# Decoding Non-coding SNPs: Systems Genomics Modelling Dissects the Heterogeneity of IBD

**DOI:** 10.1101/2024.10.28.24316194

**Authors:** Dezső Módos, John P. Thomas, Johanne Brooks-Warburton, Martina Poletti, Balazs Bohar, Matthew Madgwick, Luca Csabai, Wen-Xin Kang, Benjamin Alexander-Dann, Azedine Zoufir, Padhmanand Sudhakar, Domenico Cozzetto, David Fazekas, Simon R. Carding, Nicholas Powell, Bram Verstockt, Andreas Bender, Tamas Korcsmaros

## Abstract

Genome-wide association studies have pinpointed numerous susceptibility loci in complex diseases like chronic immune-mediated inflammatory disorders (IMIDs), yet their impact on pathomechanisms remain poorly understood. Genetic epistasis, low effect sizes, and predominance within non-coding genomic regions, remain major challenges to the functional interpretation of IMID-associated single nucleotide polymorphisms (SNPs). To address this, we present a novel systems genomics approach which models the cumulative impact of non-coding SNPs on downstream cellular signalling and gene regulatory networks (GRNs). Applying this to the prototypical chronic IMIDs of Crohn’s disease (CD) and ulcerative colitis (UC), both forms of inflammatory bowel disease (IBD), we individually analysed 2,636 patient genomes. Signals from non-coding SNPs were found to propagate towards well-established and novel CD- and UC-associated pathogenic pathways through the signalling and gene regulatory layers. The SNP-propagated GRNs stratified CD and UC patients into distinct clusters corresponding to cell type-specific gene dysregulation and therapeutic response. This approach bridges the gap between genotype and phenotype, laying the foundations for accelerating precision medicine in complex diseases.

## Supplementary material for "Decoding Non-coding SNPs: Systems Genomics Modelling Dissects the Heterogeneity of IBD": Table S7 (part 4 of 23)

### Sheet: GSE75214_ileum_uninfCD_vs_C (continued)
ID	adj.P.Val	P.Value	t	B	logFC	Gene.symbol	Gene.title
8130641	0.995814	0.985399	-0.018359	-6.14693	-0.00161152	AGPAT4-IT1	AGPAT4 intronic transcript 1
8168689	0.995814	0.985495	0.0182387	-6.14693	0.00124494
8001496	0.995814	0.985536	-0.0181867	-6.14693	-0.00165321	NUDT21	nudix hydrolase 21
7896410	0.995814	0.985538	0.0181841	-6.14693	0.00206933
8073207	0.995814	0.985547	-0.0181735	-6.14693	-0.0019194	FAM83F	family with sequence similarity 83 member F
8103693	0.995814	0.985563	-0.0181531	-6.14693	-0.000918922
7926368	0.995814	0.985578	0.0181342	-6.14693	0.00508348	VIM	vimentin
8104079	0.995814	0.985602	-0.0181038	-6.14693	-0.00264009	FAT1	FAT atypical cadherin 1
8030997	0.995859	0.985677	0.0180099	-6.14693	0.00200676	ZNF813	zinc finger protein 813
7958410	0.995984	0.98583	-0.0178171	-6.14694	-0.00199655	FICD	FIC domain containing
8028613	0.996033	0.985925	-0.0176982	-6.14694	-0.00138168	IFNL1	interferon lambda 1
7953687	0.996033	0.985939	-0.0176804	-6.14694	-0.00144239
7916506	0.996104	0.986039	0.017555	-6.14694	0.00241485	C1orf168	chromosome 1 open reading frame 168
7900212	0.996226	0.986213	0.0173352	-6.14695	0.00173302
7996403	0.996226	0.986293	-0.0172352	-6.14695	-0.00105163	C16orf70	chromosome 16 open reading frame 70
7937230	0.996226	0.986294	0.0172338	-6.14695	0.000956594	SYCE1	synaptonemal complex central element protein 1
7949046	0.996226	0.986376	0.0171304	-6.14695	0.00109532	TRPT1	tRNA phosphotransferase 1
7893755	0.996226	0.986385	-0.0171192	-6.14695	-0.00226425
7896264	0.996226	0.986393	0.017109	-6.14695	0.00160979
7943191	0.996226	0.986406	-0.0170929	-6.14695	-0.00143392
7907535	0.996226	0.986438	-0.0170526	-6.14695	-0.000956881
7924190	0.996226	0.986454	-0.0170324	-6.14695	-0.00133228	ANGEL2	angel homolog 2
7951521	0.996226	0.986502	-0.0169718	-6.14695	-0.00111325	C11orf65	chromosome 11 open reading frame 65
7951038	0.996226	0.986506	-0.0169677	-6.14695	-0.00457042	SNORA40///TAF1D	small nucleolar RNA, H/ACA box 40///TATA-box binding protein associated factor, RNA polymerase I subunit D
7944978	0.996226	0.986535	0.0169303	-6.14695	0.00151918	EI24	EI24, autophagy associated transmembrane protein
8010030	0.996226	0.986549	0.0169127	-6.14695	0.00101715	GALR2	galanin receptor 2
8149857	0.996241	0.986594	0.0168565	-6.14695	0.00135808	KCTD9	potassium channel tetramerization domain containing 9
7953442	0.996303	0.986696	-0.0167289	-6.14696	-0.00126792	GPR162	G protein-coupled receptor 162
8090936	0.996303	0.986734	0.0166811	-6.14696	0.00151571
7915333	0.996303	0.986762	-0.0166451	-6.14696	-0.00171633	RIMS3	regulating synaptic membrane exocytosis 3
7915156	0.996303	0.986805	-0.0165914	-6.14696	-0.0015661	POU3F1	POU class 3 homeobox 1
8150419	0.996303	0.986888	-0.0164867	-6.14696	-0.000895336	ZMAT4	zinc finger matrin-type 4
7949503	0.996303	0.986903	-0.0164685	-6.14696	-0.00227024	EFEMP2	EGF containing fibulin like extracellular matrix protein 2
8162940	0.996303	0.986911	0.0164581	-6.14696	0.00394014	ABCA1	ATP binding cassette subfamily A member 1
7892996	0.996303	0.986934	-0.0164293	-6.14696	-0.00184447
7937957	0.996303	0.986952	-0.0164058	-6.14696	-0.00124431
7922756	0.996303	0.98699	-0.0163591	-6.14696	-0.00124798	NMNAT2	nicotinamide nucleotide adenylyltransferase 2
7919055	0.996303	0.987094	-0.0162277	-6.14696	-0.00911606	HMGCS2	3-hydroxy-3-methylglutaryl-CoA synthase 2
7906017	0.996303	0.9871	-0.0162202	-6.14696	-0.00134956	POU5F1P4	POU class 5 homeobox 1 pseudogene 4
7969774	0.996303	0.987106	-0.0162128	-6.14696	-0.00103626
7897295	0.996303	0.987137	-0.0161734	-6.14697	-0.00101459	TAS1R1	taste 1 receptor member 1
8089472	0.996303	0.987222	0.0160671	-6.14697	0.00120126	LOC100128035	VGSA5840
7939873	0.996303	0.987232	-0.0160539	-6.14697	-0.00104219	OR4C3	olfactory receptor family 4 subfamily C member 3
8103494	0.996303	0.987249	0.0160329	-6.14697	0.00359671	NPY1R///NPY1R	neuropeptide Y receptor Y1///neuropeptide Y receptor Y1
8069269	0.996303	0.98725	0.0160312	-6.14697	0.00343648	COL6A1	collagen type VI alpha 1 chain
7949956	0.996303	0.987268	0.0160092	-6.14697	0.00109358	TESMIN	testis expressed metallothionein like protein
8091043	0.996303	0.987302	-0.0159657	-6.14697	-0.0011132	PRR23C	proline rich 23C
8164013	0.996303	0.987334	-0.0159256	-6.14697	-0.00195931	STRBP	spermatid perinuclear RNA binding protein
8073924	0.996303	0.987337	0.0159221	-6.14697	0.000976081
8101757	0.996303	0.987382	0.0158659	-6.14697	0.00223456	GPRIN3	GPRIN family member 3
7892647	0.996303	0.987409	0.0158312	-6.14697	0.00317336
7955074	0.996303	0.987453	0.0157766	-6.14697	0.000696311
8050236	0.996303	0.987453	-0.0157761	-6.14697	-0.00109512
8174246	0.996303	0.987464	-0.0157622	-6.14697	-0.00121081	RAB40A	RAB40A, member RAS oncogene family
8100519	0.996422	0.987612	0.015576	-6.14697	0.00167948
7930760	0.996481	0.987779	-0.015366	-6.14698	-0.000887129	PNLIPRP3	pancreatic lipase related protein 3
8152246	0.996481	0.987792	0.0153499	-6.14698	0.000818243
8092661	0.996481	0.987807	-0.0153307	-6.14698	-0.00304018	MASP1	mannan binding lectin serine peptidase 1
8076169	0.996481	0.987832	-0.0153002	-6.14698	-0.000980008	NPTXR	neuronal pentraxin receptor
7895090	0.996481	0.987834	0.015297	-6.14698	0.0021707
7966266	0.996481	0.98785	-0.0152767	-6.14698	-0.00147056
7897026	0.996492	0.987891	-0.0152255	-6.14698	-0.00103531	CALML6	calmodulin like 6
8045806	0.996493	0.987922	0.0151865	-6.14698	0.000746848
8180375	0.996497	0.987956	0.0151434	-6.14698	0.00118014	BRWD1	bromodomain and WD repeat domain containing 1
7893352	0.996518	0.988011	-0.0150748	-6.14698	-0.00209289
8014259	0.996518	0.98809	-0.0149759	-6.14698	-0.000963482	SLFN14	schlafen family member 14
8141024	0.996518	0.988091	-0.0149743	-6.14698	-0.00142447	BET1	Bet1 golgi vesicular membrane trafficking protein
7966666	0.996518	0.988097	0.0149663	-6.14698	0.00112401
8160555	0.996602	0.988211	0.0148238	-6.14699	0.000972285
8109436	0.996635	0.988273	-0.0147457	-6.14699	-0.00238476
7963696	0.996645	0.988312	-0.0146957	-6.14699	-0.00113506
8038747	0.996678	0.988375	-0.0146165	-6.14699	-0.00188864	KLK12	kallikrein related peptidase 12
7895432	0.99672	0.988447	0.014526	-6.14699	0.00280719
7893190	0.99673	0.988542	0.0144073	-6.14699	0.00222553
7896704	0.99673	0.988574	0.0143669	-6.14699	0.00418775
7987792	0.99673	0.988619	0.0143099	-6.14699	0.0010485	PLA2G4D	phospholipase A2 group IVD
7910146	0.99673	0.988666	-0.0142505	-6.14699	-0.00103354	PSEN2	presenilin 2
7928062	0.99673	0.988704	-0.0142028	-6.14699	-0.00073069
8143657	0.99673	0.988705	0.0142015	-6.14699	0.000906017
7977075	0.99673	0.988714	-0.0141912	-6.14699	-0.00244304	SNORA28	small nucleolar RNA, H/ACA box 28
8044640	0.99673	0.988754	-0.014141	-6.14699	-0.00118413	PGM5P2///PGM5	phosphoglucomutase 5 pseudogene 2///phosphoglucomutase 5
8084360	0.99673	0.988754	-0.014141	-6.14699	-0.000693254	ABCF3	ATP binding cassette subfamily F member 3
8031784	0.99673	0.988757	-0.0141371	-6.14699	-0.0017755	ZNF134	zinc finger protein 134
8040103	0.996749	0.988806	-0.0140753	-6.147	-0.00171788	ID2	inhibitor of DNA binding 2, HLH protein
7894643	0.996829	0.988941	0.0139058	-6.147	0.0020147
8069142	0.996829	0.988945	-0.0139005	-6.147	-0.00133658	KRTAP10-4	keratin associated protein 10-4
8011270	0.99684	0.989019	-0.0138067	-6.147	-0.000970125	LOC284009	uncharacterized LOC284009
7911218	0.99684	0.98906	-0.0137554	-6.147	-0.000919117	OR2W3///TRIM58	olfactory receptor family 2 subfamily W member 3///tripartite motif containing 58
8151367	0.99684	0.989088	0.0137209	-6.147	0.000951336
8175457	0.99684	0.989101	0.0137035	-6.147	0.000814098	MCF2	MCF.2 cell line derived transforming sequence
8154365	0.99684	0.989106	0.0136977	-6.147	0.00137757
7977734	0.996849	0.989145	-0.0136489	-6.147	-0.000929162
8164062	0.996919	0.989244	0.0135241	-6.147	0.000813359	LOC613206	myeloproliferative disease associated tumor antigen 5
8043381	0.996969	0.989323	-0.0134246	-6.147	-0.000915927	SMYD1	SET and MYND domain containing 1
8132897	0.997012	0.989397	-0.0133325	-6.14701	-0.0010031	LANCL2	LanC like 2
8169920	0.99709	0.989504	0.0131973	-6.14701	0.000703201	RBMX2	RNA binding motif protein, X-linked 2
8072605	0.997114	0.989557	-0.0131304	-6.14701	-0.0011339
8135734	0.997156	0.989688	-0.0129657	-6.14701	-0.00241773	CPED1	cadherin like and PC-esterase domain containing 1
8005510	0.997156	0.989715	-0.0129322	-6.14701	-0.00133118
8013292	0.997156	0.989715	-0.0129322	-6.14701	-0.00133118
8175332	0.997156	0.989774	-0.0128574	-6.14701	-0.000843618
8017363	0.997156	0.989803	-0.0128213	-6.14701	-0.000607016
8106019	0.997156	0.989822	0.012797	-6.14701	0.000643536	PMCHL2///PMCHL1	pro-melanin concentrating hormone like 2 (pseudogene)///pro-melanin concentrating hormone like 1 (pseudogene)
8152976	0.997156	0.989839	0.0127761	-6.14701	0.00325973	TMEM71	transmembrane protein 71
8091318	0.997156	0.989864	0.0127451	-6.14701	0.00088403	PLSCR2	phospholipid scramblase 2
8114612	0.997156	0.989869	0.012738	-6.14701	0.00413996	CD14	CD14 molecule
8154381	0.997163	0.989906	0.0126914	-6.14701	0.00184032	LURAP1L	leucine rich adaptor protein 1 like
7912898	0.997165	0.989995	0.01258	-6.14702	0.0010885	ATP13A2	ATPase 13A2
8095339	0.997165	0.990015	0.0125549	-6.14702	0.000711574
7989975	0.997165	0.990033	-0.0125319	-6.14702	-0.00104449	CLN6	ceroid-lipofuscinosis, neuronal 6, late infantile, variant
8029465	0.997165	0.990057	0.0125023	-6.14702	0.00146396	BCL3	B-cell CLL/lymphoma 3
7893375	0.997165	0.990058	-0.0125004	-6.14702	-0.00101842
7945045	0.997181	0.990103	-0.0124438	-6.14702	-0.000791485	DDX25	DEAD-box helicase 25
8064842	0.997211	0.990176	0.0123523	-6.14702	0.000684233
7894898	0.997211	0.990193	-0.0123309	-6.14702	-0.00135298
8073397	0.997232	0.990255	0.0122536	-6.14702	0.000690458	ZC3H7B	zinc finger CCCH-type containing 7B
7893746	0.997232	0.990275	-0.0122283	-6.14702	-0.00203582
8065630	0.997236	0.99034	0.0121465	-6.14702	0.00109343	C20orf203	chromosome 20 open reading frame 203
8028200	0.997236	0.990342	-0.0121432	-6.14702	-0.000922138	ZNF567	zinc finger protein 567
7893527	0.997236	0.990398	-0.0120728	-6.14702	-0.00212164
7896316	0.997236	0.990418	-0.0120483	-6.14702	-0.00194349
8109475	0.997236	0.990428	-0.0120353	-6.14702	-0.000936719	MRPL22	mitochondrial ribosomal protein L22
7933115	0.9973	0.990521	0.011918	-6.14702	0.00078784	LOC645513///SEPT7P2///SEPT7P9	septin 7 pseudogene///septin 7 pseudogene 2///septin 7 pseudogene 9
8158708	0.997304	0.990555	-0.0118753	-6.14702	-0.000892299	PRDM12	PR/SET domain 12
8014197	0.997388	0.990677	-0.011722	-6.14703	-0.000715831
7894782	0.997388	0.99074	0.0116427	-6.14703	0.00218848
7925089	0.997388	0.99075	0.0116304	-6.14703	0.000929583	PCNX2	pecanex homolog 2 (Drosophila)
8043512	0.997388	0.990788	0.0115833	-6.14703	0.00063081	ZNF2	zinc finger protein 2
8132349	0.997388	0.990796	0.0115727	-6.14703	0.000854958	NME8	NME/NM23 family member 8
8100382	0.997388	0.990819	-0.0115433	-6.14703	-0.00109877	CHIC2///CHIC2	cysteine rich hydrophobic domain 2///cysteine rich hydrophobic domain 2
8152131	0.997505	0.991031	-0.0112768	-6.14703	-0.00122068
7908407	0.997505	0.99104	-0.0112665	-6.14703	-0.00096761	RPS27A	ribosomal protein S27a
7894510	0.997505	0.991074	0.0112234	-6.14703	0.0028872
7973869	0.997505	0.99108	-0.0112158	-6.14703	-0.00156601
8111127	0.997505	0.991114	0.0111728	-6.14703	0.00100612	MARCH11	membrane associated ring-CH-type finger 11
7947184	0.997505	0.991115	-0.0111717	-6.14703	-0.000824699
8054513	0.997526	0.991166	0.0111069	-6.14703	0.00202165	LINC01123///LINC01106	long intergenic non-protein coding RNA 1123///long intergenic non-protein coding RNA 1106
7982751	0.997562	0.991245	0.0110076	-6.14703	0.00118565
7951824	0.997562	0.991302	-0.0109365	-6.14703	-0.00077989
7978664	0.997562	0.99132	-0.0109133	-6.14703	-0.000852263
8000757	0.997562	0.991322	-0.0109117	-6.14703	-0.000767709	DOC2A	double C2 domain alpha
7894307	0.997646	0.991436	0.0107678	-6.14704	0.00101228
8086908	0.997646	0.991481	-0.0107114	-6.14704	-0.000944974	PLXNB1	plexin B1
7946029	0.997646	0.991549	-0.010626	-6.14704	-0.000782059
8006317	0.997646	0.991594	-0.0105698	-6.14704	-0.000898341
7897368	0.997646	0.991626	0.0105292	-6.14704	0.000746076
8161353	0.997646	0.991633	0.0105197	-6.14704	0.000843227	LOC102724238///LOC554249///GLIDR	uncharacterized LOC102724238///uncharacterized LOC554249///glioblastoma down-regulated RNA
8170811	0.997646	0.991655	-0.0104927	-6.14704	-0.00100942	OPN1LW	opsin 1 (cone pigments), long-wave-sensitive
7933008	0.997646	0.99167	0.0104736	-6.14704	0.000908394
7904408	0.997646	0.991676	0.0104663	-6.14704	0.00588707	HSD3B2	hydroxy-delta-5-steroid dehydrogenase, 3 beta- and steroid delta-isomerase 2
7925745	0.997663	0.991722	0.0104083	-6.14704	0.000628402	OR2M7	olfactory receptor family 2 subfamily M member 7
8042588	0.997689	0.991779	-0.0103364	-6.14704	-0.000772223	MPHOSPH10	M-phase phosphoprotein 10
8160782	0.997689	0.991811	-0.010297	-6.14704	-0.00136769
7950544	0.997689	0.991839	0.0102617	-6.14704	0.000917626	THAP12	THAP domain containing 12
8162311	0.997713	0.991949	0.0101231	-6.14704	0.000806887
8012004	0.997713	0.991959	0.0101098	-6.14704	0.000808517	MIR195///LOC284112	microRNA 195///uncharacterized LOC284112
7938231	0.997713	0.991965	-0.0101028	-6.14704	-0.0010054	PPFIBP2	PPFIA binding protein 2
7938878	0.997713	0.992149	-0.00987122	-6.14704	-0.000698518
8168888	0.997713	0.99215	-0.00987023	-6.14704	-0.000691686
7894813	0.997713	0.992151	0.00986838	-6.14704	0.00125593
7901804	0.997713	0.992179	0.00983349	-6.14704	0.00140477	PATJ	PATJ, crumbs cell polarity complex component
7963865	0.997713	0.992238	-0.00975947	-6.14705	-0.000607669	OR6C6	olfactory receptor family 6 subfamily C member 6
8143899	0.997713	0.992257	-0.00973576	-6.14705	-0.000915211
7921358	0.997713	0.992296	-0.00968683	-6.14705	-0.00105397
8055872	0.997713	0.992322	0.00965338	-6.14705	0.000728162	CACNB4	calcium voltage-gated channel auxiliary subunit beta 4
7966202	0.997713	0.992356	-0.00961084	-6.14705	-0.00106745	KCTD10	potassium channel tetramerization domain containing 10
7956120	0.997713	0.992363	0.00960193	-6.14705	0.00231458	ERBB3	erb-b2 receptor tyrosine kinase 3
7935056	0.997713	0.992379	-0.0095824	-6.14705	-0.000615755
8089234	0.997713	0.992534	0.00938674	-6.14705	0.000616522	ZBTB11	zinc finger and BTB domain containing 11
8128626	0.997713	0.992537	0.00938355	-6.14705	0.000864565	PDSS2	prenyl (decaprenyl) diphosphate synthase, subunit 2
7954926	0.997713	0.992538	-0.00938247	-6.14705	-0.000578342	PDZRN4	PDZ domain containing ring finger 4
8035868	0.997713	0.992546	-0.00937218	-6.14705	-0.000498842	LOC100420587	SHC binding and spindle associated 1 pseudogene
7953723	0.997713	0.992551	0.00936661	-6.14705	0.00237229	CLEC4A	C-type lectin domain family 4 member A
8041853	0.997713	0.992559	0.00935575	-6.14705	0.00313663	EPCAM	epithelial cell adhesion molecule
8143949	0.997713	0.992586	-0.00932154	-6.14705	-0.000783479	CRYGN	crystallin gamma N
8048885	0.997713	0.992614	0.00928669	-6.14705	0.000487101
8110450	0.997713	0.992625	0.00927266	-6.14705	0.000731303	HNRNPAB	heterogeneous nuclear ribonucleoprotein A/B
7969263	0.997713	0.992638	-0.00925622	-6.14705	-0.000920989	HNRNPA1L2	heterogeneous nuclear ribonucleoprotein A1-like 2
8160602	0.997713	0.992642	-0.00925194	-6.14705	-0.000436624	APTX	aprataxin
7957673	0.997713	0.992659	0.00923011	-6.14705	0.00100704
7941269	0.997713	0.99271	-0.009166	-6.14705	-0.000687539
7974212	0.997713	0.992711	-0.00916502	-6.14705	-0.000594941
8019716	0.997713	0.992735	-0.0091348	-6.14705	-0.000951636	TBC1D3I///TBC1D3E///LOC101060389///TBC1D3L///TBC1D3K///TBC1D3G///TBC1D3H///TBC1D3///TBC1D3P2///TBC1D3C///TBC1D3B///TBC1D3F	TBC1 domain family member 3I///TBC1 domain family member 3E///TBC1 domain family member-like///TBC1 domain family member 3L///TBC1 domain family member 3K///TBC1 domain family member 3G///TBC1 domain family member 3H///TBC1 domain family member 3///TBC1 domain family member 3 pseudogene 2///TBC1 domain family member 3C///TBC1 domain family member 3B///TBC1 domain family member 3F
7896709	0.997713	0.992821	-0.00902691	-6.14705	-0.00260924
7992302	0.997713	0.99283	0.00901468	-6.14705	0.000494582	CRAMP1	cramped chromatin regulator homolog 1
7990540	0.997713	0.992843	0.00899839	-6.14705	0.000441773	IMP3	IMP3, U3 small nucleolar ribonucleoprotein
7924085	0.997713	0.992853	0.00898678	-6.14705	0.000754113	RD3	retinal degeneration 3
7947228	0.997719	0.992888	0.00894189	-6.14705	0.00123964
8059525	0.997751	0.992982	-0.00882391	-6.14705	-0.00411605	TM4SF20	transmembrane 4 L six family member 20
8041179	0.997751	0.993009	-0.00879064	-6.14705	-0.00128345	CLIP4	CAP-Gly domain containing linker protein family member 4
7993898	0.997751	0.993032	-0.00876173	-6.14705	-0.000498861	VWA3A	von Willebrand factor A domain containing 3A
7902439	0.997751	0.993041	0.00875039	-6.14705	0.000656618
7933082	0.997755	0.993121	0.00864953	-6.14706	0.000458476
7900492	0.997755	0.99313	-0.00863792	-6.14706	-0.000593553	KCNQ4	potassium voltage-gated channel subfamily Q member 4
8027824	0.997755	0.993158	0.00860294	-6.14706	0.000568506	MAG	myelin associated glycoprotein
7903294	0.997755	0.993165	-0.00859457	-6.14706	-0.000938418	MFSD14A	major facilitator superfamily domain containing 14A
7911248	0.997785	0.993227	-0.00851546	-6.14706	-0.000446985	OR2L5	olfactory receptor family 2 subfamily L member 5
7939613	0.997785	0.993254	-0.00848199	-6.14706	-0.000742523	MAPK8IP1	mitogen-activated protein kinase 8 interacting protein 1
7982010	0.997822	0.993322	0.00839595	-6.14706	0.000598252	SNORD115-2	small nucleolar RNA, C/D box 115-2
8085060	0.997822	0.993351	0.00836042	-6.14706	0.000625782
8072374	0.997854	0.99346	0.00822273	-6.14706	0.000501334	SLC35E4	solute carrier family 35 member E4
7893331	0.997854	0.993492	-0.00818232	-6.14706	-0.00139347
8150217	0.997854	0.993525	0.0081418	-6.14706	0.000617457	LOC728024	chromosome X open reading frame 56 pseudogene
7915130	0.997854	0.993528	0.00813744	-6.14706	0.00078285	SF3A3	splicing factor 3a subunit 3
7991017	0.997854	0.993533	0.00813145	-6.14706	0.000536479	ACTG1P17	actin gamma 1 pseudogene 17
7913380	0.997858	0.993567	0.00808869	-6.14706	0.000721266	NBPF25P///NBPF19///NBPF20///NBPF10///NBPF8///NBPF9///NBPF15///NBPF11///NBPF12///NBPF3///NBPF1///NBPF14	neuroblastoma breakpoint family member 25, pseudogene///neuroblastoma breakpoint family member 19///neuroblastoma breakpoint family member 20///neuroblastoma breakpoint family member 10///neuroblastoma breakpoint family member 8///neuroblastoma breakpoint family member 9///neuroblastoma breakpoint family member 15///neuroblastoma breakpoint family member 11///neuroblastoma breakpoint family member 12///neuroblastoma breakpoint family member 3///neuroblastoma breakpoint family member 1///neuroblastoma breakpoint family member 14
8129458	0.997868	0.99365	-0.00798453	-6.14706	-0.00130112	ARHGAP18	Rho GTPase activating protein 18
8005223	0.997868	0.993664	0.00796715	-6.14706	0.000820304
7898413	0.997868	0.993678	0.00794871	-6.14706	0.000536729	PADI1	peptidyl arginine deiminase 1
7955974	0.997868	0.993697	0.00792564	-6.14706	0.000512807	NEUROD4	neuronal differentiation 4
8021603	0.997919	0.993777	-0.00782424	-6.14706	-0.000476989	SERPINB13	serpin family B member 13
7970569	0.997931	0.993819	0.00777158	-6.14706	0.00131906	SACS	sacsin molecular chaperone
7895197	0.997962	0.99388	0.0076944	-6.14706	0.00131572
7979516	0.998034	0.993982	0.00756691	-6.14706	0.000626848	TRMT5	tRNA methyltransferase 5
8137826	0.998044	0.994022	0.00751674	-6.14706	0.000421507	MRM2	mitochondrial rRNA methyltransferase 2
8019655	0.998064	0.994072	0.00745413	-6.14706	0.000762578	TBC1D3I///TBC1D3E///LOC101060389///TBC1D3L///TBC1D3K///TBC1D3G///TBC1D3H///TBC1D3///TBC1D3P2///TBC1D3C///TBC1D3B///TBC1D3F	TBC1 domain family member 3I///TBC1 domain family member 3E///TBC1 domain family member-like///TBC1 domain family member 3L///TBC1 domain family member 3K///TBC1 domain family member 3G///TBC1 domain family member 3H///TBC1 domain family member 3///TBC1 domain family member 3 pseudogene 2///TBC1 domain family member 3C///TBC1 domain family member 3B///TBC1 domain family member 3F
8103023	0.998156	0.994202	-0.00729054	-6.14707	-0.000678588
7892683	0.998156	0.994224	0.00726283	-6.14707	0.00135083
8173922	0.998209	0.994307	-0.0071586	-6.14707	-0.000444616
8042701	0.998211	0.994349	-0.00710505	-6.14707	-0.000515378	EMX1	empty spiracles homeobox 1
8151432	0.998211	0.99441	0.00702801	-6.14707	0.000655396
8044933	0.998211	0.994483	-0.00693695	-6.14707	-0.000555534	GLI2	GLI family zinc finger 2
8119096	0.998211	0.994488	0.00693	-6.14707	0.000438733	RAB44	RAB44, member RAS oncogene family
7932067	0.998211	0.994534	0.00687226	-6.14707	0.000447349
8042801	0.998211	0.994537	-0.00686915	-6.14707	-0.000465776	DGUOK	deoxyguanosine kinase
8006999	0.998211	0.994618	0.00676714	-6.14707	0.00126136	CSF3	colony stimulating factor 3
7911376	0.998211	0.994644	-0.00673433	-6.14707	-0.000460666	HES4	hes family bHLH transcription factor 4
7982366	0.998211	0.994659	-0.00671588	-6.14707	-0.000802635	SCG5	secretogranin V
8125149	0.998211	0.99472	0.00663892	-6.14707	0.00164476	SLC44A4	solute carrier family 44 member 4
8178653	0.998211	0.99472	0.00663892	-6.14707	0.00164476	SLC44A4	solute carrier family 44 member 4
8179861	0.998211	0.99472	0.00663892	-6.14707	0.00164476	SLC44A4	solute carrier family 44 member 4
7932498	0.998211	0.994725	0.0066326	-6.14707	0.000368694	SKIDA1///SKIDA1///LOC219688	SKI/DACH domain containing 1///SKI/DACH domain containing 1///uncharacterized LOC219688
7893400	0.998211	0.994738	0.00661585	-6.14707	0.00101591
8062852	0.998211	0.994759	-0.00658958	-6.14707	-0.000709335	PKIG	protein kinase (cAMP-dependent, catalytic) inhibitor gamma
8126214	0.998234	0.994812	-0.00652338	-6.14707	-0.000829363	MOCS1	molybdenum cofactor synthesis 1
7893415	0.998331	0.994938	0.00636405	-6.14707	0.00111443
8129880	0.998532	0.995245	0.00597816	-6.14707	0.000902808	PERP	PERP, TP53 apoptosis effector
8098214	0.998532	0.995266	-0.00595163	-6.14707	-0.00129593	TLL1	tolloid like 1
8053009	0.998532	0.99528	-0.005935	-6.14707	-0.000376909	FBXO41	F-box protein 41
7965090	0.998532	0.995284	-0.00592925	-6.14707	-0.000752198	CSRP2	cysteine and glycine rich protein 2
7981425	0.998532	0.995323	0.00588025	-6.14707	0.000473229
7970325	0.998532	0.995337	0.00586348	-6.14708	0.00044355	GRK1	G protein-coupled receptor kinase 1
8031568	0.998532	0.995349	-0.00584748	-6.14708	-0.000389516
8160321	0.998585	0.995431	0.00574443	-6.14708	0.000360675	SLC24A2	solute carrier family 24 member 2
7922299	0.998595	0.995476	0.00568864	-6.14708	0.000668292
7899990	0.998595	0.995559	-0.00558337	-6.14708	-0.000459254	NCDN	neurochondrin
8107328	0.998595	0.99557	-0.00557012	-6.14708	-0.000363555	EPB41L4A-AS2	EPB41L4A antisense RNA 2 (head to head)
7894744	0.998595	0.995597	-0.0055364	-6.14708	-0.000667376
7914809	0.998595	0.995616	0.00551207	-6.14708	0.000361848	KIAA0319L	KIAA0319 like
7986561	0.998595	0.995621	0.00550531	-6.14708	0.00065888
8140686	0.998683	0.995755	-0.00533772	-6.14708	-0.00139821	SEMA3D	semaphorin 3D
8169715	0.998683	0.995827	-0.00524704	-6.14708	-0.000308036
8167322	0.998683	0.995853	-0.00521462	-6.14708	-0.000313114	WDR13	WD repeat domain 13
8066411	0.998683	0.995884	-0.00517468	-6.14708	-0.000381541	LINC01620	long intergenic non-protein coding RNA 1620
8041508	0.998683	0.995885	0.00517382	-6.14708	0.00108698	QPCT	glutaminyl-peptide cyclotransferase
8029360	0.998683	0.99589	0.00516758	-6.14708	0.000547223	ZNF284///ZNF223	zinc finger protein 284///zinc finger protein 223
7899504	0.998692	0.995929	-0.00511845	-6.14708	-0.000347767	GMEB1	glucocorticoid modulatory element binding protein 1
7892660	0.998794	0.996061	-0.00495283	-6.14708	-0.000593997
8039196	0.998888	0.996187	0.0047937	-6.14708	0.00130853	LILRB3	leukocyte immunoglobulin like receptor B3
8116384	0.998888	0.996224	0.00474822	-6.14708	0.000287062	RASGEF1C	RasGEF domain family member 1C
7894371	0.998888	0.996245	-0.00472144	-6.14708	-0.000736802
8050238	0.998958	0.996344	0.00459619	-6.14708	0.000348934
8010785	0.998982	0.996398	0.00452878	-6.14708	0.000400024
8094355	0.999018	0.996496	-0.00440545	-6.14708	-0.000370431
8048022	0.999018	0.996513	-0.00438423	-6.14708	-0.000324241
7894302	0.999018	0.996524	0.00437001	-6.14708	0.000512747
8018209	0.999025	0.996573	0.00430935	-6.14708	0.000303463	NAT9	N-acetyltransferase 9 (putative)
7997755	0.999025	0.996637	-0.00422885	-6.14708	-0.000272497	BANP	BTG3 associated nuclear protein
8080964	0.999025	0.996684	-0.00416954	-6.14708	-0.000880769	GXYLT2	glucoside xylosyltransferase 2
8015039	0.999025	0.996691	-0.00416036	-6.14708	-0.000217661	SMARCE1	SWI/SNF related, matrix associated, actin dependent regulator of chromatin, subfamily e, member 1
8099008	0.999025	0.996714	0.00413187	-6.14708	0.000294537	ZFYVE28	zinc finger FYVE-type containing 28
7896985	0.999025	0.996727	-0.00411557	-6.14708	-0.000242054	MIB2	mindbomb E3 ubiquitin protein ligase 2
8145822	0.999025	0.996781	0.00404764	-6.14708	0.000283737
7894756	0.999025	0.996802	-0.00402102	-6.14708	-0.000422305
7915612	0.999025	0.996802	-0.00402066	-6.14708	-0.00178779	PTCH2	patched 2
7894310	0.999032	0.996925	0.00386634	-6.14708	0.00139106
7964665	0.999032	0.996926	0.00386481	-6.14708	0.000403224	DPY19L2	dpy-19 like 2
8153664	0.999032	0.996933	0.00385599	-6.14708	0.000265746	BOP1	block of proliferation 1
7955981	0.999032	0.996946	-0.0038405	-6.14708	-0.000231896	OR9K2	olfactory receptor family 9 subfamily K member 2
8022892	0.999032	0.996958	0.00382419	-6.14708	0.000242198	ZNF396	zinc finger protein 396
7906720	0.999042	0.99703	0.0037338	-6.14708	0.00131008	FCER1G	Fc fragment of IgE receptor Ig
8159900	0.999042	0.997046	0.0037147	-6.14708	0.000760268	GLIS3	GLIS family zinc finger 3
7971311	0.999042	0.997059	-0.00369805	-6.14709	-0.000231116	ENOX1	ecto-NOX disulfide-thiol exchanger 1
7935834	0.999201	0.997283	0.00341569	-6.14709	0.000511686	PDZD7	PDZ domain containing 7
8002143	0.999201	0.997336	0.00334976	-6.14709	0.000302247	SLC12A4///LCAT	solute carrier family 12 member 4///lecithin-cholesterol acyltransferase
8102779	0.999201	0.997341	-0.00334368	-6.14709	-0.000264603
8016159	0.999201	0.99736	-0.00331884	-6.14709	-0.0003317	DCAKD	dephospho-CoA kinase domain containing
7893534	0.999201	0.997368	-0.00330894	-6.14709	-0.000410654
7960702	0.999223	0.997429	-0.00323322	-6.14709	-0.000378713	CDCA3	cell division cycle associated 3
7917593	0.999223	0.99745	0.00320658	-6.14709	0.00022005	GEMIN8P4	gem nuclear organelle associated protein 8 pseudogene 4
8063473	0.999248	0.997533	-0.00310177	-6.14709	-0.000236823	RPL12	ribosomal protein L12
7896391	0.999248	0.99756	-0.00306791	-6.14709	-0.000429956
8085972	0.999248	0.997581	-0.00304088	-6.14709	-0.000171864	GADL1	glutamate decarboxylase like 1
8103411	0.999248	0.997602	0.0030145	-6.14709	0.000344407
8119993	0.999248	0.997629	0.0029815	-6.14709	0.000291393	HSP90AB1	heat shock protein 90 alpha family class B member 1
8107868	0.999248	0.997655	-0.00294825	-6.14709	-0.000214648	CDC42SE2	CDC42 small effector 2
8132130	0.999293	0.997734	-0.00284885	-6.14709	-0.000187645	GHRHR	growth hormone releasing hormone receptor
7895109	0.999293	0.997767	0.00280758	-6.14709	0.000482948
7992396	0.999293	0.997791	-0.00277807	-6.14709	-0.000475453	FAHD1	fumarylacetoacetate hydrolase domain containing 1
7894259	0.999406	0.997958	0.00256686	-6.14709	0.000383406
8027860	0.999406	0.997963	-0.00256103	-6.14709	-0.000409424	FFAR3	free fatty acid receptor 3
7953418	0.999422	0.998009	0.0025028	-6.14709	0.000173223	LAG3	lymphocyte activating 3
8064967	0.999478	0.998111	-0.00237482	-6.14709	-0.000287932	MKKS	McKusick-Kaufman syndrome
7963689	0.999478	0.998128	-0.00235332	-6.14709	-0.000201437	NPFF	neuropeptide FF-amide peptide precursor
8001149	0.999478	0.998166	-0.00230557	-6.14709	-0.000368719	VPS35	VPS35 retromer complex component
7975562	0.999478	0.998186	-0.00228105	-6.14709	-0.000314411	PAPLN///NDRG2	papilin, proteoglycan like sulfated glycoprotein///NDRG family member 2
7905700	0.999564	0.998302	-0.00213519	-6.14709	-0.000183493	UBAP2L	ubiquitin associated protein 2 like
7899251	0.999612	0.998379	0.0020377	-6.14709	0.000125406
8095072	0.999741	0.998539	0.0018375	-6.14709	0.000137429
7972289	0.999805	0.998699	0.00163527	-6.14709	0.000146595
7907986	0.999805	0.998758	-0.00156145	-6.14709	-8.09487e-05	RGSL1	regulator of G-protein signaling like 1
8145201	0.999805	0.998799	-0.00151042	-6.14709	-8.13893e-05	CCAR2	cell cycle and apoptosis regulator 2
8022606	0.999805	0.9988	-0.00150835	-6.14709	-0.000222317
7920191	0.999805	0.998856	0.00143798	-6.14709	9.56655e-05	LCE3A	late cornified envelope 3A
7894397	0.999805	0.998866	0.00142528	-6.14709	0.000150305
8036170	0.999805	0.998901	0.00138158	-6.14709	0.000102345
8098508	0.999805	0.998984	0.00127695	-6.14709	0.000224712	ING2	inhibitor of growth family member 2
8147543	0.999805	0.998986	-0.00127556	-6.14709	-8.60831e-05	ERICH5	glutamate rich 5
7962916	0.999805	0.998994	-0.0012643	-6.14709	-8.76502e-05
7892888	0.999805	0.999031	0.00121895	-6.14709	0.000271298
7989883	0.999805	0.999041	-0.00120545	-6.14709	-0.000166459
8090715	0.999805	0.999074	0.00116397	-6.14709	0.000288695	NPHP3-ACAD11///ACAD11	NPHP3-ACAD11 readthrough (NMD candidate)///acyl-CoA dehydrogenase family member 11
7988050	0.999805	0.999082	-0.00115462	-6.14709	-6.87007e-05	TGM5	transglutaminase 5
7958726	0.999805	0.999196	0.0010113	-6.14709	5.83233e-05	CUX2	cut like homeobox 2
8054766	0.999805	0.999197	0.00100942	-6.14709	0.000121782	ACR	acrosin
7895965	0.999805	0.999249	-0.000944573	-6.14709	-0.00021377
7963946	0.999805	0.999259	-0.000931298	-6.14709	-0.000168399	MMP19	matrix metallopeptidase 19
8147994	0.999805	0.999325	0.000848646	-6.14709	5.77601e-05	UTP23	UTP23, small subunit processome component
7892501	0.999805	0.999359	-0.000805356	-6.14709	-0.000172559
8163015	0.999805	0.999383	-0.000775247	-6.14709	-5.98757e-05
7971727	0.999805	0.999386	0.000772061	-6.14709	7.46509e-05	CTAGE3P	CTAGE family member 3, pseudogene
8003332	0.999805	0.999435	-0.000710134	-6.14709	-6.71466e-05	MVD	mevalonate diphosphate decarboxylase
7985930	0.999805	0.999475	0.000660299	-6.14709	7.15781e-05
8157933	0.999805	0.999495	0.000635289	-6.14709	4.53896e-05	ZBTB43	zinc finger and BTB domain containing 43
7965846	0.999805	0.999502	-0.000625803	-6.14709	-7.11003e-05	CCDC53	coiled-coil domain containing 53
8121255	0.999805	0.999513	0.00061282	-6.14709	3.64034e-05
7904955	0.999805	0.999538	0.000580923	-6.14709	3.75927e-05
7896363	0.999805	0.999546	-0.000571189	-6.14709	-6.19502e-05
8140168	0.999805	0.99958	0.000528629	-6.14709	4.26381e-05
8173041	0.999805	0.999582	0.000525132	-6.14709	4.47898e-05	FAM120C	family with sequence similarity 120C
8018731	0.999805	0.999584	0.000522527	-6.14709	8.89061e-05	RHBDF2	rhomboid 5 homolog 2
8050093	0.999805	0.999612	0.000487867	-6.14709	3.19302e-05
7892718	0.999805	0.999627	-0.000468463	-6.14709	-6.72181e-05
8084165	0.999805	0.999655	-0.0004343	-6.14709	-3.71523e-05	SOX2	SRY-box 2
7944838	0.999888	0.999782	-0.000273677	-6.14709	-2.03269e-05	OR8G5	olfactory receptor family 8 subfamily G member 5
8034615	0.999888	0.9998	-0.000251044	-6.14709	-1.88539e-05	TRMT1	tRNA methyltransferase 1
8166184	0.999888	0.999849	-0.000190391	-6.14709	-2.48595e-05	CA5B	carbonic anhydrase 5B
7976443	0.999888	0.999878	0.000153407	-6.14709	3.06213e-05	IFI27	interferon alpha inducible protein 27
7930194	0.999888	0.999888	-0.000140337	-6.14709	-1.56839e-05	CNNM2	cyclin and CBS domain divalent metal cation transport mediator 2

### Sheet: GSE75214_ileum_infCD_vs_C
ID	adj.P.Val	P.Value	t	B	logFC	Gene.symbol	Gene.title
8102328	1.00752e-14	3.02994e-19	-11.9108	33.0062	-2.3359	CFI	complement factor I
7948058	2.27153e-13	1.36625e-17	-11.0261	29.3743	-4.59149	FOLH1B///FOLH1	folate hydrolase 1B///folate hydrolase (prostate-specific membrane antigen) 1
7942998	2.61022e-13	2.35494e-17	-10.9011	28.854	-4.58141	FOLH1B///FOLH1	folate hydrolase 1B///folate hydrolase (prostate-specific membrane antigen) 1
8160823	4.34694e-13	5.22909e-17	10.7184	28.0912	2.23569	CNTFR	ciliary neurotrophic factor receptor
7939897	9.16898e-13	1.37871e-16	-10.4973	27.1635	-2.47552	LOC101060256	tripartite motif-containing protein 51-like
8047487	5.5264e-12	9.97185e-16	10.0486	25.2679	1.27154	FZD7	frizzled class receptor 7
8158167	1.04221e-11	2.194e-15	-9.87068	24.5117	-3.52764	LCN2	lipocalin 2
8150002	1.74293e-11	4.19326e-15	-9.72481	23.8901	-1.21386	FBXO16	F-box protein 16
8068671	1.79747e-11	4.86503e-15	-9.69138	23.7475	-1.50845	BACE2	beta-site APP-cleaving enzyme 2
7928770	1.84428e-11	5.54638e-15	9.66191	23.6217	2.89746	CDHR1	cadherin related family member 1
8121225	1.90657e-11	6.30706e-15	9.63301	23.4984	0.787491	GRIK2	glutamate ionotropic receptor kainate type subunit 2
8127370	2.73683e-11	9.87668e-15	9.53226	23.0678	0.9764	KHDRBS2	KH RNA binding domain containing, signal transduction associated 2
7962895	5.49439e-11	2.14805e-14	-9.35795	22.3216	-0.902877	FKBP11	FK506 binding protein 11
7945371	5.78819e-11	2.498e-14	-9.32413	22.1766	-1.34046	IFITM3	interferon induced transmembrane protein 3
7915787	5.78819e-11	2.61106e-14	-9.31421	22.1341	-1.4121	PIK3R3	phosphoinositide-3-kinase regulatory subunit 3
8180361	5.95208e-11	2.86399e-14	9.29349	22.0452	1.30842	BMP8B	bone morphogenetic protein 8b
8109612	6.09293e-11	3.115e-14	9.27467	21.9645	0.594785	ADRA1B	adrenoceptor alpha 1B
8167603	6.53024e-11	3.63169e-14	9.24029	21.8171	0.930203	CLCN5	chloride voltage-gated channel 5
7984524	6.53024e-11	3.73134e-14	9.23423	21.7911	2.43925	PAQR5	progestin and adipoQ receptor family member 5
8169473	7.6332e-11	4.59112e-14	-9.1878	21.5918	-1.38875	PLS3	plastin 3
8081386	8.63749e-11	5.58257e-14	-9.14403	21.4039	-1.40299	NFKBIZ	NFKB inhibitor zeta
7920642	8.63749e-11	5.71469e-14	-9.1388	21.3814	-3.08254	MUC1	mucin 1, cell surface associated
8171172	1.08871e-10	7.53045e-14	-9.07706	21.1162	-2.15784	MXRA5	matrix remodeling associated 5
7950409	1.15454e-10	8.33301e-14	-9.0544	21.0189	-1.21009	KCNE3	potassium voltage-gated channel subfamily E regulatory subunit 3
7920128	1.26529e-10	9.5129e-14	-9.02478	20.8916	-1.30235	S100A11	S100 calcium binding protein A11
8160914	1.35063e-10	1.08047e-13	-8.9963	20.7692	-0.520119	VCP	valosin containing protein
7977409	1.35063e-10	1.09668e-13	8.99297	20.7549	1.27773	CRIP1	cysteine rich protein 1
8112592	1.72655e-10	1.45385e-13	8.92993	20.4838	0.762604	FOXD1	forkhead box D1
8178095	1.84131e-10	1.66123e-13	-8.90012	20.3556	-1.54303	C2	complement component 2
8179331	1.84131e-10	1.66123e-13	-8.90012	20.3556	-1.54303	C2	complement component 2
8118324	2.02827e-10	1.8909e-13	-8.87117	20.2311	-1.52117	C2	complement component 2
7972016	2.4865e-10	2.39288e-13	8.81854	20.0047	2.31679
7919800	2.54589e-10	2.52659e-13	-8.80639	19.9524	-1.06022	CTSS	cathepsin S
8018251	2.72879e-10	2.79018e-13	8.78421	19.857	1.04315	FADS6	fatty acid desaturase 6
7980891	2.86259e-10	3.01307e-13	-8.76703	19.7831	-1.05416	TC2N	tandem C2 domains, nuclear
8131927	3.60345e-10	3.90125e-13	8.7093	19.5346	1.5049	MPP6	membrane palmitoylated protein 6
8009145	3.80851e-10	4.23778e-13	8.69081	19.455	1.58167	KCNH6	potassium voltage-gated channel subfamily H member 6
7988350	3.86892e-10	4.42136e-13	-8.68134	19.4142	-4.72525	DUOX2	dual oxidase 2
8134821	5.07383e-10	5.9509e-13	8.61495	19.1284	0.393838	MEPCE	methylphosphate capping enzyme
7965156	5.2428e-10	6.30675e-13	8.60197	19.0726	1.59576	LIN7A	lin-7 homolog A, crumbs cell polarity complex component
7946401	6.71736e-10	8.28257e-13	-8.54107	18.8104	-0.68103	ST5	suppression of tumorigenicity 5
8060675	9.17165e-10	1.15845e-12	-8.46609	18.4876	-1.17613	CDC25B	cell division cycle 25B
8111474	9.45133e-10	1.2498e-12	8.44913	18.4145	1.39721	AGXT2	alanine--glyoxylate aminotransferase 2
8162194	9.45133e-10	1.25334e-12	8.4485	18.4118	0.928168	CDK20	cyclin dependent kinase 20
8125500	9.45133e-10	1.3359e-12	-8.43424	18.3504	-0.648701	PSMB8	proteasome subunit beta 8
8178855	9.45133e-10	1.3359e-12	-8.43424	18.3504	-0.648701	PSMB8	proteasome subunit beta 8
8180049	9.45133e-10	1.3359e-12	-8.43424	18.3504	-0.648701	PSMB8	proteasome subunit beta 8
8095826	1.25459e-09	1.82971e-12	8.36393	18.0478	1.46063	FAM47E-STBD1///STBD1	FAM47E-STBD1 readthrough///starch binding domain 1
7942123	1.25459e-09	1.84875e-12	-8.36161	18.0378	-0.759448	CCND1	cyclin D1
8102848	1.35515e-09	2.0377e-12	-8.33986	17.9442	-1.23423	SETD7	SET domain containing lysine methyltransferase 7
8075182	1.36461e-09	2.09505e-12	-8.33365	17.9175	-0.739088	XBP1	X-box binding protein 1
8142585	1.36461e-09	2.134e-12	-8.32954	17.8997	-0.637555	CADPS2	calcium dependent secretion activator 2
8128837	1.89321e-09	3.01756e-12	8.25206	17.5663	1.30166	METTL24	methyltransferase like 24
8125512	1.90427e-09	3.21448e-12	-8.23792	17.5055	-0.913138	TAP1	transporter 1, ATP binding cassette subfamily B member
8178867	1.90427e-09	3.21448e-12	-8.23792	17.5055	-0.913138	TAP1	transporter 1, ATP binding cassette subfamily B member
8180061	1.90427e-09	3.21448e-12	-8.23792	17.5055	-0.913138	TAP1	transporter 1, ATP binding cassette subfamily B member
8149986	1.90427e-09	3.26426e-12	8.23449	17.4907	0.554011	ZNF395	zinc finger protein 395
8091446	2.22954e-09	3.88889e-12	8.19532	17.3222	1.68999	PFN2	profilin 2
8105077	3.224e-09	5.72043e-12	-8.10895	16.9508	-1.06916	CARD6	caspase recruitment domain family member 6
8077635	3.77158e-09	6.82601e-12	8.06939	16.7807	0.523618	OGG1	8-oxoguanine DNA glycosylase
7939120	3.77158e-09	6.91887e-12	-8.06637	16.7677	-1.07841	RCN1	reticulocalbin 1
7997662	3.79102e-09	7.06855e-12	-8.06157	16.7471	-0.510404	KIAA0513	KIAA0513
8173551	3.83575e-09	7.2673e-12	-8.05536	16.7204	-1.02978	PHKA1	phosphorylase kinase regulatory subunit alpha 1
8077323	4.29779e-09	8.27193e-12	8.02636	16.5958	1.20841	CNTN4	contactin 4
8071823	4.84757e-09	9.47588e-12	-7.99592	16.465	-0.363085	CABIN1	calcineurin binding protein 1
8165552	5.32029e-09	1.05599e-11	7.97165	16.3607	0.926338	NSMF	NMDA receptor synaptonuclear signaling and neuronal migration factor
8145611	6.03671e-09	1.23403e-11	-7.93673	16.2107	-0.781101	FZD3	frizzled class receptor 3
8143684	6.03671e-09	1.2345e-11	-7.93664	16.2104	-0.893634	PDIA4	protein disulfide isomerase family A member 4
7941985	6.64456e-09	1.37879e-11	-7.91186	16.104	-0.552597	TCIRG1	T-cell immune regulator 1, ATPase H+ transporting V0 subunit a3
8153474	7.18839e-09	1.51325e-11	-7.89099	16.0144	-0.995188	TSTA3	tissue specific transplantation antigen P35B
8118111	7.25356e-09	1.54879e-11	-7.88578	15.9921	-0.940216	HCP5	HLA complex P5 (non-protein coding)
8130837	7.26126e-09	1.58264e-11	7.88093	15.9712	1.09542	FRMD1	FERM domain containing 1
8150988	7.26126e-09	1.59411e-11	-7.87931	15.9643	-0.734878	ASPH	aspartate beta-hydroxylase
8169949	7.31785e-09	1.62854e-11	-7.87452	15.9437	-1.04976	STK26	serine/threonine protein kinase 26
7913727	7.35979e-09	1.66e-11	7.87022	15.9253	0.88395	MYOM3	myomesin 3
7995976	7.94402e-09	1.81567e-11	7.85011	15.839	1.18436	CPNE2	copine 2
8071951	8.07005e-09	1.86874e-11	7.84365	15.8113	0.695778
7935058	8.21411e-09	1.93423e-11	-7.83592	15.7781	-1.66766	MYOF	myoferlin
7966035	8.21411e-09	1.95151e-11	-7.83392	15.7696	-0.663582	CKAP4	cytoskeleton associated protein 4
8082133	8.64074e-09	2.08252e-11	-7.81934	15.707	-0.70573	PDIA5	protein disulfide isomerase family A member 5
8169504	8.64074e-09	2.10484e-11	-7.81695	15.6968	-3.9648	SLC6A14	solute carrier family 6 member 14
8084064	9.17002e-09	2.26134e-11	-7.80084	15.6277	-1.09593	MTHFD2	methylenetetrahydrofolate dehydrogenase (NADP+ dependent) 2, methenyltetrahydrofolate cyclohydrolase
8087907	9.18739e-09	2.29326e-11	7.7977	15.6142	1.19748	SEMA3G	semaphorin 3G
8013536	1.20456e-08	3.04291e-11	-7.73417	15.342	-2.76211	NOS2	nitric oxide synthase 2
8001104	1.25304e-08	3.20307e-11	-7.72264	15.2926	-1.92097	IGHV3-48///IGHV3-69-1///IGHV3OR16-7	immunoglobulin heavy variable 3-48///immunoglobulin heavy variable 3-69-1 (pseudogene)///immunoglobulin heavy variable 3/OR16-7 (pseudogene)
8055249	1.26398e-08	3.26904e-11	7.71806	15.273	0.403811	FAM168B	family with sequence similarity 168 member B
7981730	1.32888e-08	3.47721e-11	-7.70418	15.2136	-1.58204	SCFV///IGLJ3///IGHV3-23///IGHV4-31///IGHM///IGHG2///IGHG1///IGHA1///SCFV///C14orf99///IGK///IGKV3-20///IGHV3-23///IGHV3-30///IGHV3-48///IGHV3-75///IGHV3-69-1///IGHV3OR16-7	single-chain Fv fragment///immunoglobulin lambda joining 3///immunoglobulin heavy variable 3-23///immunoglobulin heavy variable 4-31///immunoglobulin heavy constant mu///immunoglobulin heavy constant gamma 2 (G2m marker)///immunoglobulin heavy constant gamma 1 (G1m marker)///immunoglobulin heavy constant alpha 1///single-chain Fv fragment///uncharacterized LOC317730///immunoglobulin kappa locus///immunoglobulin kappa variable 3-20///immunoglobulin heavy variable 3-23///immunoglobulin heavy variable 3-30///immunoglobulin heavy variable 3-48///immunoglobulin heavy variable 3-75 (pseudogene)///immunoglobulin heavy variable 3-69-1 (pseudogene)///immunoglobulin heavy variable 3/OR16-7 (pseudogene)
8042830	1.32888e-08	3.51681e-11	-7.70164	15.2027	-1.22716	MTHFD2	methylenetetrahydrofolate dehydrogenase (NADP+ dependent) 2, methenyltetrahydrofolate cyclohydrolase
7981722	1.3717e-08	3.67141e-11	-7.69196	15.1613	-1.57392	IGLJ3///IGHV3-23///IGHV4-31///IGHM///IGHG1///IGHA1///SCFV///C14orf99///IGK///IGKV3-20///IGHV3-23///IGHV3-48///IGHV3-69-1///IGHV3OR16-7	immunoglobulin lambda joining 3///immunoglobulin heavy variable 3-23///immunoglobulin heavy variable 4-31///immunoglobulin heavy constant mu///immunoglobulin heavy constant gamma 1 (G1m marker)///immunoglobulin heavy constant alpha 1///single-chain Fv fragment///uncharacterized LOC317730///immunoglobulin kappa locus///immunoglobulin kappa variable 3-20///immunoglobulin heavy variable 3-23///immunoglobulin heavy variable 3-48///immunoglobulin heavy variable 3-69-1 (pseudogene)///immunoglobulin heavy variable 3/OR16-7 (pseudogene)
8129804	1.75378e-08	4.74679e-11	-7.63418	14.914	-0.648795	MAP3K5	mitogen-activated protein kinase kinase kinase 5
8053713	1.79336e-08	4.90786e-11	-7.62667	14.8819	-1.81547	IGKC	immunoglobulin kappa constant
7949674	1.83698e-08	5.08248e-11	7.6188	14.8482	0.370934	RBM4B	RNA binding motif protein 4B
7917561	1.93848e-08	5.42159e-11	-7.60426	14.786	-2.03043	GBP4	guanylate binding protein 4
8065469	2.18364e-08	6.17292e-11	7.57504	14.6611	0.691191	ABHD12	abhydrolase domain containing 12
7995263	2.30064e-08	6.57286e-11	-7.5609	14.6007	-1.78021	SCFV///IGLJ3///IGHV3-23///IGHV3-41///IGHV4-31///IGHM///IGHG2///IGHG1///IGHA1///IGH///C14orf99///IGK///IGKV3-20///IGHV3-23///IGHV3-48///IGHV3-75///IGHV3-69-1///IGHV3OR16-7	single-chain Fv fragment///immunoglobulin lambda joining 3///immunoglobulin heavy variable 3-23///immunoglobulin heavy variable 3-41 (pseudogene)///immunoglobulin heavy variable 4-31///immunoglobulin heavy constant mu///immunoglobulin heavy constant gamma 2 (G2m marker)///immunoglobulin heavy constant gamma 1 (G1m marker)///immunoglobulin heavy constant alpha 1///immunoglobulin heavy locus///uncharacterized LOC317730///immunoglobulin kappa locus///immunoglobulin kappa variable 3-20///immunoglobulin heavy variable 3-23///immunoglobulin heavy variable 3-48///immunoglobulin heavy variable 3-75 (pseudogene)///immunoglobulin heavy variable 3-69-1 (pseudogene)///immunoglobulin heavy variable 3/OR16-7 (pseudogene)
7985605	2.35359e-08	6.79493e-11	7.55341	14.5687	0.454813	ZNF592	zinc finger protein 592
8103524	2.64381e-08	7.71231e-11	7.52487	14.4468	0.522113	TMEM192	transmembrane protein 192
8057744	2.65466e-08	7.84867e-11	-7.52092	14.4299	-1.28747	STAT1	signal transducer and activator of transcription 1
8080645	2.65466e-08	7.90364e-11	7.51934	14.4232	0.520339	APPL1	adaptor protein, phosphotyrosine interacting with PH domain and leucine zipper 1
8145889	2.72251e-08	8.18752e-11	-7.51139	14.3892	-0.476024	EIF4EBP1	eukaryotic translation initiation factor 4E binding protein 1
7938687	2.72756e-08	8.28472e-11	-7.50873	14.3779	-1.26069	NUCB2	nucleobindin 2
7933933	2.77483e-08	8.51174e-11	-7.50263	14.3519	-0.812205	DNAJC12	DnaJ heat shock protein family (Hsp40) member C12
8053025	2.8704e-08	8.89123e-11	7.49279	14.3099	2.48574	NAT8	N-acetyltransferase 8 (putative)
8037186	2.94414e-08	9.24915e-11	7.48389	14.2719	0.866391	LIPE	lipase E, hormone sensitive type
8145227	2.94414e-08	9.29674e-11	7.48273	14.267	1.2072	RHOBTB2	Rho related BTB domain containing 2
7981728	3.28613e-08	1.04754e-10	-7.4558	14.1521	-1.74912	IGHM///IGHV3-48///IGHV3-69-1	immunoglobulin heavy constant mu///immunoglobulin heavy variable 3-48///immunoglobulin heavy variable 3-69-1 (pseudogene)
8043438	3.29228e-08	1.05941e-10	-7.45326	14.1412	-1.81076	IGKC	immunoglobulin kappa constant
7904421	3.33717e-08	1.08389e-10	7.4481	14.1192	2.46206	HSD3B1	hydroxy-delta-5-steroid dehydrogenase, 3 beta- and steroid delta-isomerase 1
8002878	3.35143e-08	1.0986e-10	7.44506	14.1063	0.533444	TMEM170A	transmembrane protein 170A
8127743	3.38885e-08	1.12545e-10	-7.43961	14.083	-0.662192	HMGN3	high mobility group nucleosomal binding domain 3
8111932	3.38885e-08	1.13125e-10	-7.43845	14.0781	-1.85768	CCL28	C-C motif chemokine ligand 28
7906223	3.78972e-08	1.27646e-10	7.41117	13.9618	0.518055	RRNAD1	ribosomal RNA adenine dimethylase domain containing 1
8168875	3.86207e-08	1.31244e-10	-7.40489	13.9351	-0.489186	ARMCX3	armadillo repeat containing, X-linked 3
8043474	3.92286e-08	1.3449e-10	-7.39937	13.9116	-1.60378	IGKC	immunoglobulin kappa constant
8062433	4.25648e-08	1.47208e-10	7.37896	13.8246	0.296393	RPRD1B	regulation of nuclear pre-mRNA domain containing 1B
8161892	4.41962e-08	1.54179e-10	-7.3685	13.7801	-0.877734	GNA14	G protein subunit alpha 14
8004534	4.59628e-08	1.61724e-10	7.35769	13.7341	1.51399	SHBG	sex hormone binding globulin
8053690	4.70384e-08	1.66923e-10	-7.35054	13.7036	-1.90365
8149250	4.86974e-08	1.75386e-10	7.33935	13.656	0.716685	SGK223	homolog of rat pragma of Rnd2
8008885	4.86974e-08	1.75739e-10	-7.3389	13.6541	-1.47184	MIR21	microRNA 21
7981737	4.89754e-08	1.78216e-10	-7.33573	13.6406	-2.02037	IGHV3-69-1///IGHV3OR16-7	immunoglobulin heavy variable 3-69-1 (pseudogene)///immunoglobulin heavy variable 3/OR16-7 (pseudogene)
8002778	5.05904e-08	1.85614e-10	-7.32653	13.6015	-0.898203	MLKL	mixed lineage kinase domain like
8077851	5.30701e-08	1.98558e-10	7.31127	13.5366	0.85701	HRH1	histamine receptor H1
8005399	5.30701e-08	1.99129e-10	7.31062	13.5338	0.284624	ALKBH5	alkB homolog 5, RNA demethylase
7985213	5.30701e-08	1.995e-10	-7.3102	13.5321	-1.1429	CHRNA5	cholinergic receptor nicotinic alpha 5 subunit
8154574	5.44943e-08	2.07095e-10	-7.30175	13.4961	-0.557825	FOCAD	focadhesin
7981724	5.44943e-08	2.08131e-10	-7.30062	13.4913	-1.57093	SCFV///IGLJ3///IGHM///IGHG1///IGHD///C14orf99///IGHV3-48///IGHV3-69-1	single-chain Fv fragment///immunoglobulin lambda joining 3///immunoglobulin heavy constant mu///immunoglobulin heavy constant gamma 1 (G1m marker)///immunoglobulin heavy constant delta///uncharacterized LOC317730///immunoglobulin heavy variable 3-48///immunoglobulin heavy variable 3-69-1 (pseudogene)
8043433	5.52182e-08	2.13266e-10	-7.2951	13.4678	-1.93721	IGKC	immunoglobulin kappa constant
8102619	5.52182e-08	2.14217e-10	-7.29409	13.4636	-1.24069	ANXA5	annexin A5
8083941	5.54506e-08	2.16786e-10	-7.29139	13.4521	-0.992765	ECT2	epithelial cell transforming 2
7934898	5.64946e-08	2.22567e-10	-7.28543	13.4268	-2.17318	ANKRD22	ankyrin repeat domain 22
8004030	6.02374e-08	2.39123e-10	7.26918	13.3577	0.456889	RNF167	ring finger protein 167
7981740	6.3137e-08	2.52533e-10	-7.25682	13.3052	-1.83086	SCFV///IGLJ3///IGHM///IGHA1///SCFV///C14orf99///IGK///IGKV3-20///IGHV3-23///IGHV3-30///IGHV3-48///IGHV3-69-1	single-chain Fv fragment///immunoglobulin lambda joining 3///immunoglobulin heavy constant mu///immunoglobulin heavy constant alpha 1///single-chain Fv fragment///uncharacterized LOC317730///immunoglobulin kappa locus///immunoglobulin kappa variable 3-20///immunoglobulin heavy variable 3-23///immunoglobulin heavy variable 3-30///immunoglobulin heavy variable 3-48///immunoglobulin heavy variable 3-69-1 (pseudogene)
8046759	6.66615e-08	2.68635e-10	-7.24281	13.2457	-0.884216	DNAJC10	DnaJ heat shock protein family (Hsp40) member C10
7983661	6.79301e-08	2.7579e-10	7.23685	13.2204	1.38437
8015914	6.93219e-08	2.83525e-10	7.23058	13.1938	0.477073	HDAC5	histone deacetylase 5
8141535	6.99304e-08	2.90107e-10	7.22537	13.1717	0.422044	LRCH4	leucine rich repeats and calponin homology domain containing 4
8142194	6.99304e-08	2.9022e-10	-7.22529	13.1713	-0.816139	LAMB1	laminin subunit beta 1
8013923	7.0469e-08	2.94575e-10	7.22191	13.157	0.424109	GIT1	GIT ArfGAP 1
8091972	7.16283e-08	3.01575e-10	-7.21658	13.1344	-1.21771	MECOM	MDS1 and EVI1 complex locus
8062123	7.5331e-08	3.19712e-10	7.20333	13.0782	0.656932	MMP24	matrix metallopeptidase 24
8100615	7.5331e-08	3.21695e-10	-7.20193	13.0723	-0.592645	UBA6	ubiquitin like modifier activating enzyme 6
7951408	7.78148e-08	3.34642e-10	-7.19298	13.0343	-0.92389	CARD16	caspase recruitment domain family member 16
8096744	8.00063e-08	3.46472e-10	7.18509	13.0009	1.10688	CYP2U1	cytochrome P450 family 2 subfamily U member 1
8140971	8.1989e-08	3.57525e-10	-7.17796	12.9706	-1.50144	SAMD9L	sterile alpha motif domain containing 9 like
7982326	8.35253e-08	3.66782e-10	7.17216	12.946	0.290967	KLF13	Kruppel like factor 13
8138834	8.35253e-08	3.69248e-10	-7.17064	12.9396	-0.859576	FKBP14	FK506 binding protein 14
8098263	8.74745e-08	3.89337e-10	-7.15861	12.8886	-0.567654	PALLD	palladin, cytoskeletal associated protein
8013660	9.28773e-08	4.16869e-10	7.14309	12.8229	1.93255	ALDOC	aldolase, fructose-bisphosphate C
8013641	9.28773e-08	4.22678e-10	7.13994	12.8096	0.66804	PIGS	phosphatidylinositol glycan anchor biosynthesis class S
8019316	9.28773e-08	4.29711e-10	-7.13619	12.7937	-0.786906	PYCR1	pyrroline-5-carboxylate reductase 1
8118209	9.28773e-08	4.32388e-10	7.13478	12.7877	1.11742	APOM	apolipoprotein M
8178043	9.28773e-08	4.32388e-10	7.13478	12.7877	1.11742	APOM	apolipoprotein M
8179291	9.28773e-08	4.32388e-10	7.13478	12.7877	1.11742	APOM	apolipoprotein M
8095148	9.28773e-08	4.32936e-10	-7.13449	12.7865	-0.67672	TMEM165	transmembrane protein 165
8035445	9.29218e-08	4.37504e-10	7.13211	12.7764	0.585392	JUND	JunD proto-oncogene, AP-1 transcription factor subunit
8043459	9.29218e-08	4.38732e-10	-7.13147	12.7737	-1.57577	IGKC	immunoglobulin kappa constant
8117760	9.56826e-08	4.5718e-10	-7.12211	12.7341	-0.539537	HLA-F///HLA-B	major histocompatibility complex, class I, F///major histocompatibility complex, class I, B
7925250	9.56826e-08	4.58143e-10	7.12163	12.732	1.20016	GNG4	G protein subunit gamma 4
7901969	9.56826e-08	4.604e-10	-7.12051	12.7273	-0.706972	ROR1	receptor tyrosine kinase like orphan receptor 1
8069644	9.81531e-08	4.75239e-10	-7.1133	12.6968	-0.584262	APP	amyloid beta precursor protein
8004152	1.01977e-07	4.98049e-10	7.10264	12.6517	0.786042	WSCD1	WSC domain containing 1
8064388	1.01977e-07	5.01955e-10	7.10086	12.6442	1.3614	SLC52A3	solute carrier family 52 member 3
8029560	1.01977e-07	5.02953e-10	7.10041	12.6422	0.329518	CLPTM1	CLPTM1, transmembrane protein
8023220	1.14327e-07	5.72732e-10	7.07085	12.5172	0.79538	SMAD7	SMAD family member 7
7951271	1.14327e-07	5.7275e-10	-7.07084	12.5172	-3.66808	MMP1	matrix metallopeptidase 1
8012908	1.14327e-07	5.77222e-10	7.06907	12.5097	0.634283	TEKT3	tektin 3
8001102	1.14327e-07	5.77619e-10	-7.06892	12.5091	-1.4526
7944435	1.14939e-07	5.84168e-10	7.06635	12.4982	0.512396	HINFP	histone H4 transcription factor
7981720	1.15157e-07	5.88736e-10	-7.06458	12.4907	-1.3468	IGHA1///SCFV///C14orf99///IGHV3-48///IGHV3-69-1	immunoglobulin heavy constant alpha 1///single-chain Fv fragment///uncharacterized LOC317730///immunoglobulin heavy variable 3-48///immunoglobulin heavy variable 3-69-1 (pseudogene)
7960637	1.23246e-07	6.33796e-10	7.04778	12.4198	0.469397	LPAR5	lysophosphatidic acid receptor 5
8117458	1.28913e-07	6.66818e-10	-7.03621	12.3709	-0.74093	BTN3A1	butyrophilin subfamily 3 member A1
8114010	1.29565e-07	6.75392e-10	-7.0333	12.3586	-0.881229	IRF1	interferon regulatory factor 1
8043465	1.29565e-07	6.78537e-10	-7.03224	12.3542	-1.743	IGKC	immunoglobulin kappa constant
7921873	1.29565e-07	6.85529e-10	-7.02991	12.3443	-2.40065	FCGR3B///FCGR3A	Fc fragment of IgG receptor IIIb///Fc fragment of IgG receptor IIIa
8052689	1.29565e-07	6.85777e-10	7.02983	12.3439	0.667809	SPRED2	sprouty related EVH1 domain containing 2
8113220	1.30408e-07	6.98068e-10	-7.02578	12.3268	-0.565438	ELL2	elongation factor for RNA polymerase II 2
8043470	1.30408e-07	6.98084e-10	-7.02577	12.3268	-2.41137
7907286	1.33909e-07	7.20852e-10	7.01846	12.296	2.98855	FMO1	flavin containing monooxygenase 1
8152053	1.34145e-07	7.26514e-10	7.01667	12.2884	0.693709	ANKRD46	ankyrin repeat domain 46
8110392	1.34145e-07	7.3019e-10	-7.01552	12.2836	-0.709437	TMED9	transmembrane p24 trafficking protein 9
8146092	1.35628e-07	7.42339e-10	-7.01176	12.2677	-3.09981	IDO1	indoleamine 2,3-dioxygenase 1
8076137	1.58844e-07	8.74189e-10	6.97447	12.1104	0.432223	SUN2	Sad1 and UNC84 domain containing 2
7980051	1.60149e-07	8.86184e-10	6.97136	12.0973	0.350788	ELMSAN1	ELM2 and Myb/SANT domain containing 1
7903507	1.74346e-07	9.69986e-10	-6.95073	12.0104	-0.608176	FAM102B	family with sequence similarity 102 member B
8117476	1.79715e-07	1.00526e-09	-6.94257	11.976	-0.880734	BTN3A3	butyrophilin subfamily 3 member A3
7904881	1.82748e-07	1.02773e-09	-6.93752	11.9548	-0.584307	PDIA3P1///PDIA3	protein disulfide isomerase family A member 3 pseudogene 1///protein disulfide isomerase family A member 3
8043449	1.84699e-07	1.04425e-09	-6.93388	11.9394	-2.15561	IGK///IGKC	immunoglobulin kappa locus///immunoglobulin kappa constant
8161610	1.92996e-07	1.09696e-09	6.92263	11.8921	3.11917	TMEM252	transmembrane protein 252
8002523	1.97737e-07	1.12986e-09	6.91587	11.8636	0.431689	CMTR2	cap methyltransferase 2
7983274	2.08725e-07	1.19892e-09	-6.90231	11.8066	-0.574734	PDIA3P1///PDIA3	protein disulfide isomerase family A member 3 pseudogene 1///protein disulfide isomerase family A member 3
8175039	2.09269e-07	1.20834e-09	6.90052	11.799	0.525205	ELF4	E74 like ETS transcription factor 4
8093171	2.12961e-07	1.23606e-09	6.89533	11.7772	0.966614	MELTF	melanotransferrin
8179019	2.14038e-07	1.24875e-09	-6.89299	11.7674	-0.503915	HLA-F///HLA-B	major histocompatibility complex, class I, F///major histocompatibility complex, class I, B
8081171	2.2249e-07	1.30592e-09	-6.88275	11.7243	-0.746697	CRYBG3	crystallin beta-gamma domain containing 3
7983405	2.2249e-07	1.31144e-09	-6.88179	11.7203	-3.35112	DUOXA2	dual oxidase maturation factor 2
7981290	2.32377e-07	1.37671e-09	-6.87067	11.6736	-1.80015	WARS	tryptophanyl-tRNA synthetase
7894737	2.47401e-07	1.47316e-09	-6.85517	11.6085	-0.516113
7929334	2.4809e-07	1.48472e-09	-6.85338	11.6009	-1.0749	CEP55	centrosomal protein 55
8090490	2.49188e-07	1.49879e-09	-6.85122	11.5919	-0.41484	RPN1	ribophorin I
8130674	2.49737e-07	1.5096e-09	-6.84957	11.585	-1.21343	PDE10A	phosphodiesterase 10A
8062016	2.56174e-07	1.56056e-09	6.84196	11.553	0.280484	DYNLRB1	dynein light chain roadblock-type 1
8169022	2.56174e-07	1.56392e-09	-6.84147	11.551	-0.776394	TCEAL9	transcription elongation factor A like 9
8068383	2.59251e-07	1.5905e-09	-6.83761	11.5348	-1.06006	CLIC6	chloride intracellular channel 6
7909332	2.78412e-07	1.71642e-09	-6.82014	11.4615	-1.31941	CD55	CD55 molecule (Cromer blood group)
8053715	2.92385e-07	1.83239e-09	-6.80515	11.3986	-1.43326
8026106	2.92385e-07	1.83261e-09	-6.80512	11.3985	-0.45586	CALR	calreticulin
8166455	2.92385e-07	1.85435e-09	-6.80242	11.3871	-0.549	PRDX4	peroxiredoxin 4
8118571	2.92385e-07	1.85532e-09	-6.8023	11.3866	-0.715195	PSMB9	proteasome subunit beta 9
8178211	2.92385e-07	1.85532e-09	-6.8023	11.3866	-0.715195	PSMB9	proteasome subunit beta 9
8179495	2.92385e-07	1.85532e-09	-6.8023	11.3866	-0.715195	PSMB9	proteasome subunit beta 9
8111101	2.93814e-07	1.87323e-09	6.8001	11.3774	0.769318	ANKH	ANKH inorganic pyrophosphate transport regulator
7950391	2.97479e-07	1.90554e-09	-6.79617	11.361	-1.03912	PGM2L1	phosphoglucomutase 2 like 1
8093993	2.97782e-07	1.91644e-09	6.79486	11.3555	0.329452	TADA2B	transcriptional adaptor 2B
8128472	2.99563e-07	1.94053e-09	-6.792	11.3435	-0.548491	ASCC3	activating signal cointegrator 1 complex subunit 3
7907830	2.99563e-07	1.94592e-09	-6.79136	11.3408	-0.962464	QSOX1	quiescin sulfhydryl oxidase 1
7958828	3.03136e-07	1.97824e-09	-6.78758	11.325	-0.682903	TRAFD1	TRAF-type zinc finger domain containing 1
8049317	3.03275e-07	1.98827e-09	6.78642	11.3201	0.550278	DGKD	diacylglycerol kinase delta
7915252	3.09778e-07	2.04022e-09	6.7805	11.2953	0.578997	BMP8B///BMP8B	bone morphogenetic protein 8b///bone morphogenetic protein 8b
8047403	3.10516e-07	2.05442e-09	-6.77891	11.2886	-0.970751	CASP10	caspase 10
8043476	3.32433e-07	2.20942e-09	-6.7622	11.2187	-1.95943
8062964	3.36711e-07	2.2486e-09	6.75817	11.2018	0.417365	SYS1-DBNDD2///SYS1	SYS1-DBNDD2 readthrough (NMD candidate)///Sys1 golgi trafficking protein
7900531	3.36711e-07	2.25811e-09	6.7572	11.1977	1.97454	GUCA2B	guanylate cyclase activator 2B
8066822	3.43345e-07	2.31292e-09	-6.75169	11.1747	-1.21813	SULF2	sulfatase 2
8088180	3.51899e-07	2.38113e-09	-6.74501	11.1467	-1.70646	WNT5A	Wnt family member 5A
8090018	3.60754e-07	2.4519e-09	-6.73827	11.1186	-0.975461	PARP9	poly(ADP-ribose) polymerase family member 9
8157362	3.69262e-07	2.52083e-09	-6.7319	11.0919	-0.689469	ZNF618	zinc finger protein 618
8032392	4.12258e-07	2.82674e-09	6.70555	10.9818	0.54993	MKNK2	MAP kinase interacting serine/threonine kinase 2
8040365	4.19358e-07	2.88804e-09	-6.70062	10.9612	-1.16113	TRIB2	tribbles pseudokinase 2
7915926	4.29934e-07	2.9738e-09	-6.69388	10.933	-0.841185	STIL	SCL/TAL1 interrupting locus
8159127	4.61246e-07	3.20425e-09	6.67669	10.8613	0.469179	RXRA	retinoid X receptor alpha
8177717	4.69401e-07	3.27502e-09	-6.67166	10.8403	-0.484668	HLA-F///HLA-B	major histocompatibility complex, class I, F///major histocompatibility complex, class I, B
7937335	4.70717e-07	3.29836e-09	-6.67002	10.8334	-1.09507	IFITM1	interferon induced transmembrane protein 1
8043443	4.84816e-07	3.41173e-09	-6.66223	10.801	-2.00084
8115524	4.87633e-07	3.44679e-09	-6.65988	10.7911	-0.445193	CLINT1	clathrin interactor 1
7901634	4.87633e-07	3.46089e-09	6.65894	10.7872	0.708743	MROH7-TTC4///MROH7	MROH7-TTC4 readthrough (NMD candidate)///maestro heat like repeat family member 7
7937892	4.88359e-07	3.48073e-09	6.65762	10.7817	0.735772	PGAP2	post-GPI attachment to proteins 2
7913655	5.0582e-07	3.62039e-09	6.64855	10.7439	0.735911	ID3	inhibitor of DNA binding 3, HLH protein
7958130	5.08883e-07	3.65761e-09	-6.64619	10.7341	-0.55398	HSP90B1	heat shock protein 90 beta family member 1
7964413	5.20738e-07	3.75848e-09	6.63991	10.7079	0.346265	R3HDM2	R3H domain containing 2
7980861	5.22876e-07	3.78964e-09	-6.63801	10.7	-1.47321	CATSPERB	cation channel sperm associated auxiliary subunit beta
7900340	5.53135e-07	4.03708e-09	6.62342	10.6392	0.959928	BMP8A	bone morphogenetic protein 8a
8145151	5.53135e-07	4.04222e-09	6.62312	10.6379	0.543502	SORBS3	sorbin and SH3 domain containing 3
8034202	5.58537e-07	4.09849e-09	-6.61993	10.6247	-0.456709	RAB3D	RAB3D, member RAS oncogene family
8059081	5.58852e-07	4.11761e-09	6.61886	10.6202	1.88612	SLC23A3	solute carrier family 23 member 3
8158866	5.6351e-07	4.16887e-09	6.616	10.6083	0.510581	POMT1	protein O-mannosyltransferase 1
7955331	5.7046e-07	4.23745e-09	6.61223	10.5926	0.272244	SMARCD1	SWI/SNF related, matrix associated, actin dependent regulator of chromatin, subfamily d, member 1
7994609	6.13505e-07	4.588e-09	6.59387	10.5162	0.858308	QPRT	quinolinate phosphoribosyltransferase
8013919	6.13505e-07	4.59409e-09	6.59357	10.5149	0.544249	ABHD15	abhydrolase domain containing 15
7921344	6.21622e-07	4.67357e-09	-6.5896	10.4985	-0.619787	ELL2	elongation factor for RNA polymerase II 2
7931899	6.22947e-07	4.70227e-09	-6.58819	10.4926	-0.501158	IL15RA	interleukin 15 receptor subunit alpha
7974851	6.35101e-07	4.81311e-09	-6.5828	10.4702	-1.15527	HIF1A	hypoxia inducible factor 1 alpha subunit
8123976	6.35168e-07	4.8405e-09	6.58149	10.4647	0.384495	GFOD1	glucose-fructose oxidoreductase domain containing 1
8167185	6.35168e-07	4.86125e-09	-6.5805	10.4606	-1.84692	TIMP1	TIMP metallopeptidase inhibitor 1
7903334	6.35168e-07	4.87092e-09	6.58004	10.4587	1.296	CDC14A	cell division cycle 14A
8027128	6.53846e-07	5.03382e-09	6.57244	10.4271	0.469186	SLC25A42	solute carrier family 25 member 42
8072870	6.62137e-07	5.11757e-09	6.56862	10.4112	0.685325	PDXP	pyridoxal phosphatase
8043480	6.69135e-07	5.19523e-09	-6.56514	10.3968	-1.36184	IGKC	immunoglobulin kappa constant
7947248	6.69135e-07	5.22023e-09	-6.56403	10.3921	-0.965995	KIF18A	kinesin family member 18A
7942061	6.69135e-07	5.23202e-09	6.56351	10.39	1.41091
7996720	6.76422e-07	5.30934e-09	6.56011	10.3759	0.31066	PSKH1	protein serine kinase H1
7920744	6.88181e-07	5.42234e-09	6.55524	10.3556	0.823391	PKLR	pyruvate kinase, liver and RBC
8000706	6.94163e-07	5.49034e-09	6.55236	10.3437	0.547243	CDIPT	CDP-diacylglycerol--inositol 3-phosphatidyltransferase
7932326	6.94395e-07	5.51306e-09	6.5514	10.3397	3.53787	CUBN	cubilin
8043360	7.03024e-07	5.61109e-09	-6.54732	10.3228	-1.81675	IGK///IGKC	immunoglobulin kappa locus///immunoglobulin kappa constant
7902861	7.03024e-07	5.63402e-09	-6.54638	10.3188	-0.501798	LRRC8B	leucine rich repeat containing 8 family member B
8136045	7.03024e-07	5.645e-09	6.54593	10.317	0.504292	IRF5	interferon regulatory factor 5
8158059	7.22182e-07	5.82799e-09	-6.53854	10.2863	-1.08552	STXBP1	syntaxin binding protein 1
7999754	7.22182e-07	5.84582e-09	6.53783	10.2834	0.39844	XYLT1	xylosyltransferase 1
7964646	7.22182e-07	5.86398e-09	-6.53712	10.2804	-0.370299	PPM1H	protein phosphatase, Mg2+/Mn2+ dependent 1H
8029856	7.25283e-07	5.91097e-09	6.53527	10.2727	0.545908	ARHGAP35	Rho GTPase activating protein 35
8146500	7.5371e-07	6.20508e-09	-6.52402	10.2261	-0.940767	LYN	LYN proto-oncogene, Src family tyrosine kinase
8125139	7.5371e-07	6.21065e-09	6.52381	10.2252	0.655003	NEU1	neuraminidase 1 (lysosomal sialidase)
8179851	7.5371e-07	6.21065e-09	6.52381	10.2252	0.655003	NEU1	neuraminidase 1 (lysosomal sialidase)
8030067	7.71563e-07	6.40205e-09	6.51678	10.196	0.875098	SULT2B1	sulfotransferase family 2B member 1
7898556	7.71563e-07	6.40417e-09	6.5167	10.1957	0.407447	PQLC2	PQ loop repeat containing 2
7966072	7.8954e-07	6.57712e-09	6.51053	10.1701	0.360033	PRDM4	PR/SET domain 4
7969986	8.04737e-07	6.74645e-09	-6.50463	10.1457	-1.41237	TNFSF13B	tumor necrosis factor superfamily member 13b
8178676	8.04737e-07	6.76283e-09	6.50407	10.1433	0.690475	NEU1	neuraminidase 1 (lysosomal sialidase)
8130422	8.04737e-07	6.77633e-09	6.50361	10.1414	1.17062	CNKSR3///CNKSR3	CNKSR family member 3///CNKSR family member 3
7938592	8.3136e-07	7.02551e-09	-6.49524	10.1067	-0.448399	FAR1	fatty acyl-CoA reductase 1
8178841	8.55954e-07	7.25909e-09	-6.48765	10.0753	-0.565197	TAP2	transporter 2, ATP binding cassette subfamily B member
8024194	8.65115e-07	7.38268e-09	6.48373	10.0591	0.933076	GPX4	glutathione peroxidase 4
8161563	8.65115e-07	7.38881e-09	-6.48354	10.0583	-1.13076	IGKC	immunoglobulin kappa constant
8180034	8.77592e-07	7.52176e-09	-6.4794	10.0412	-0.579648	TAP2	transporter 2, ATP binding cassette subfamily B member
8031825	8.84022e-07	7.60346e-09	-6.47689	10.0308	-0.602237	ZNF587B///ZNF814	zinc finger protein 587B///zinc finger protein 814
8037152	8.90948e-07	7.68983e-09	6.47427	10.0199	0.40517	GSK3A	glycogen synthase kinase 3 alpha
8038577	9.06305e-07	7.84963e-09	6.4695	10.0002	0.640458	ASPDH	aspartate dehydrogenase domain containing
8035905	9.22886e-07	8.02099e-09	6.46448	9.97942	0.468224	ANKRD27	ankyrin repeat domain 27
8132523	9.26755e-07	8.08249e-09	6.46271	9.97208	0.317442	UBE2D4	ubiquitin conjugating enzyme E2 D4 (putative)
8053735	9.50125e-07	8.31488e-09	-6.45613	9.94484	-1.35757	IGKC	immunoglobulin kappa constant
8095341	9.93894e-07	8.7278e-09	-6.44486	9.89828	-0.68129
7907396	1.01178e-06	8.91529e-09	6.43992	9.87786	0.497849	C1orf105	chromosome 1 open reading frame 105
8053337	1.0279e-06	9.08829e-09	-6.43546	9.8594	-0.771946	REG1CP	regenerating family member 1 gamma, pseudogene
8030539	1.02799e-06	9.11997e-09	6.43465	9.85606	0.399905	TBC1D17	TBC1 domain family member 17
7915385	1.03136e-06	9.18088e-09	6.4331	9.84966	0.944629	EDN2	endothelin 2
8043431	1.04721e-06	9.3535e-09	-6.42877	9.83177	-1.81882	IGKC	immunoglobulin kappa constant
8008588	1.05793e-06	9.48106e-09	6.42562	9.81876	0.684263	HLF	HLF, PAR bZIP transcription factor
7938519	1.06266e-06	9.57961e-09	6.42321	9.80882	0.862504	MICALCL	MICAL C-terminal like
7954077	1.06266e-06	9.5873e-09	6.42303	9.80805	0.654782	FAM234B	family with sequence similarity 234 member B
7958950	1.06583e-06	9.66089e-09	6.42125	9.80071	0.571045	RITA1	RBPJ interacting and tubulin associated 1
8130811	1.06583e-06	9.71209e-09	6.42002	9.79563	0.716281	LINC01558	long intergenic non-protein coding RNA 1558
8130982	1.06583e-06	9.71209e-09	6.42002	9.79563	0.716281	LINC01558	long intergenic non-protein coding RNA 1558
8105348	1.07145e-06	9.79551e-09	-6.41803	9.78741	-1.14711	GPX8	glutathione peroxidase 8 (putative)
7981732	1.07341e-06	9.84571e-09	-6.41684	9.7825	-2.06379	LOC102723407///IGHV4-31///IGHM///IGHD///IGHA2///LOC102723407///SKAP2///IGHA2///IGHA1///IGH	putative V-set and immunoglobulin domain-containing-like protein IGHV4OR15-8///immunoglobulin heavy variable 4-31///immunoglobulin heavy constant mu///immunoglobulin heavy constant delta///immunoglobulin heavy constant alpha 2 (A2m marker)///putative V-set and immunoglobulin domain-containing-like protein IGHV4OR15-8///src kinase associated phosphoprotein 2///immunoglobulin heavy constant alpha 2 (A2m marker)///immunoglobulin heavy constant alpha 1///immunoglobulin heavy locus
8111151	1.07938e-06	9.93297e-09	6.41479	9.77403	0.556647
7979307	1.10161e-06	1.01707e-08	-6.40928	9.75131	-1.01515	DLGAP5	DLG associated protein 5
8084607	1.10512e-06	1.02363e-08	6.40778	9.74513	0.506104	SENP2	SUMO1/sentrin/SMT3 specific peptidase 2
8177788	1.10976e-06	1.03933e-08	-6.40424	9.73052	-0.401995	HLA-H///HLA-F///HLA-E///HLA-B///HLA-A///HLA-A	major histocompatibility complex, class I, H (pseudogene)///major histocompatibility complex, class I, F///major histocompatibility complex, class I, E///major histocompatibility complex, class I, B///major histocompatibility complex, class I, A///major histocompatibility complex, class I, A
8179103	1.10976e-06	1.03933e-08	-6.40424	9.73052	-0.401995	HLA-H///HLA-F///HLA-E///HLA-B///HLA-A///HLA-A	major histocompatibility complex, class I, H (pseudogene)///major histocompatibility complex, class I, F///major histocompatibility complex, class I, E///major histocompatibility complex, class I, B///major histocompatibility complex, class I, A///major histocompatibility complex, class I, A
8129608	1.10976e-06	1.03935e-08	-6.40424	9.73049	-1.31009	TAAR3	trace amine associated receptor 3 (gene/pseudogene)
8151512	1.10976e-06	1.04128e-08	6.40381	9.72871	0.830405	PAG1	phosphoprotein membrane anchor with glycosphingolipid microdomains 1
8125483	1.11992e-06	1.05418e-08	-6.40094	9.71688	-0.576663	TAP2	transporter 2, ATP binding cassette subfamily B member
8043484	1.13373e-06	1.07059e-08	-6.39734	9.70205	-1.15866	IGKC	immunoglobulin kappa constant
8065136	1.1421e-06	1.08192e-08	-6.39489	9.69194	-0.470101	RRBP1	ribosome binding protein 1
8117128	1.14293e-06	1.08615e-08	-6.39398	9.68819	-0.55432	E2F3	E2F transcription factor 3
7942527	1.18849e-06	1.13302e-08	-6.38414	9.64761	-0.74745	POLD3	DNA polymerase delta 3, accessory subunit
7924092	1.19876e-06	1.14642e-08	6.3814	9.63632	0.768089	SLC30A1	solute carrier family 30 member 1
8041967	1.2473e-06	1.19659e-08	-6.37142	9.59518	-0.648625	ERLEC1	endoplasmic reticulum lectin 1
7981566	1.25964e-06	1.21221e-08	6.3684	9.58272	0.564962	NUDT14	nudix hydrolase 14
7977273	1.26655e-06	1.22267e-08	6.36639	9.57447	0.514749	ADSSL1	adenylosuccinate synthase like 1
8082673	1.29403e-06	1.25309e-08	-6.36066	9.55087	-1.27595	ACPP	acid phosphatase, prostate
8105191	1.33076e-06	1.29621e-08	-6.35277	9.51838	-0.687501	PARP8	poly(ADP-ribose) polymerase family member 8
8042310	1.33076e-06	1.29839e-08	-6.35238	9.51676	-0.794927	SLC1A4	solute carrier family 1 member 4
7981718	1.33076e-06	1.30067e-08	-6.35197	9.51508	-1.67296	SCFV///IGHM///SCFV///IGHV3-30	single-chain Fv fragment///immunoglobulin heavy constant mu///single-chain Fv fragment///immunoglobulin heavy variable 3-30
7995926	1.33544e-06	1.30925e-08	-6.35043	9.50876	-0.811718	NLRC5	NLR family CARD domain containing 5
8165345	1.3368e-06	1.31461e-08	6.34948	9.50484	0.574447	ABCA2	ATP binding cassette subfamily A member 2
7895578	1.3375e-06	1.31932e-08	-6.34865	9.50141	-0.521128
7951397	1.3408e-06	1.33016e-08	-6.34674	9.49354	-0.866758	CASP1	caspase 1
7915910	1.3408e-06	1.33064e-08	-6.34665	9.4932	-1.62719	PDZK1IP1	PDZK1 interacting protein 1
7903688	1.34209e-06	1.33596e-08	6.34572	9.48937	0.330546	CYB561D1	cytochrome b561 family member D1
8010915	1.36387e-06	1.36174e-08	6.34126	9.47101	1.02914	FAM101B	family with sequence similarity 101 member B
8025659	1.39601e-06	1.40435e-08	6.33407	9.44142	0.674845	ATG4D	autophagy related 4D cysteine peptidase
7927363	1.39601e-06	1.41155e-08	6.33287	9.43651	1.1678	FAM25G///FAM25BP///FAM25C///FAM25A///AGAP11	family with sequence similarity 25 member G///protein FAM25///family with sequence similarity 25 member C///family with sequence similarity 25 member A///ArfGAP with GTPase domain, ankyrin repeat and PH domain 11
7933327	1.39601e-06	1.41155e-08	6.33287	9.43651	1.1678	FAM25G///FAM25BP///FAM25C///FAM25A///AGAP11	family with sequence similarity 25 member G///protein FAM25///family with sequence similarity 25 member C///family with sequence similarity 25 member A///ArfGAP with GTPase domain, ankyrin repeat and PH domain 11
7933423	1.39601e-06	1.41155e-08	6.33287	9.43651	1.1678	FAM25G///FAM25BP///FAM25C///FAM25A///AGAP11	family with sequence similarity 25 member G///protein FAM25///family with sequence similarity 25 member C///family with sequence similarity 25 member A///ArfGAP with GTPase domain, ankyrin repeat and PH domain 11
7921492	1.39601e-06	1.41727e-08	6.33193	9.43263	1.04983	IGSF9	immunoglobulin superfamily member 9
8162117	1.39601e-06	1.41902e-08	-6.33164	9.43144	-1.00684	GOLM1	golgi membrane protein 1
8022559	1.40997e-06	1.43745e-08	6.32863	9.41905	0.684218	ANKRD29	ankyrin repeat domain 29
8007058	1.42362e-06	1.45565e-08	6.32569	9.40697	0.459767	WIPF2	WAS/WASL interacting protein family member 2
8161580	1.42577e-06	1.46253e-08	-6.32459	9.40244	-1.09888
8023598	1.42577e-06	1.46641e-08	6.32397	9.39989	1.1363	RNF152	ring finger protein 152
8069795	1.4289e-06	1.47394e-08	6.32277	9.39498	1.34595	CLDN8	claudin 8
8002556	1.4333e-06	1.48278e-08	6.32137	9.38923	0.768526	TAT	tyrosine aminotransferase
7942489	1.4807e-06	1.53627e-08	6.31309	9.35521	1.05529	DNAJB13	DnaJ heat shock protein family (Hsp40) member B13
7972062	1.50463e-06	1.56562e-08	6.30867	9.33703	0.4803	FBXL3	F-box and leucine rich repeat protein 3
8166408	1.51467e-06	1.58063e-08	6.30644	9.32788	0.853318	PHEX	phosphate regulating endopeptidase homolog, X-linked
8070632	1.553e-06	1.6253e-08	6.29992	9.30111	0.546747	CBSL///CBS	cystathionine-beta-synthase like///cystathionine-beta-synthase
8082816	1.57001e-06	1.65062e-08	-6.29631	9.28627	-0.643386	SRPRB	SRP receptor beta subunit
8009796	1.57001e-06	1.65254e-08	6.29604	9.28515	0.4986	TMEM94	transmembrane protein 94
8180323	1.66793e-06	1.76062e-08	6.28121	9.22432	0.476858	USP12	ubiquitin specific peptidase 12
8110090	1.69991e-06	1.7995e-08	6.2761	9.20335	0.689586	SFXN1	sideroflexin 1
8121257	1.7058e-06	1.81142e-08	-6.27456	9.19702	-1.28989	PRDM1	PR/SET domain 1
8014264	1.7058e-06	1.816e-08	6.27396	9.19459	0.43226	PEX12	peroxisomal biogenesis factor 12
8117890	1.76845e-06	1.888e-08	-6.26486	9.15726	-0.382124	HLA-H///HLA-F///HLA-E///HLA-B///HLA-A///HLA-A	major histocompatibility complex, class I, H (pseudogene)///major histocompatibility complex, class I, F///major histocompatibility complex, class I, E///major histocompatibility complex, class I, B///major histocompatibility complex, class I, A///major histocompatibility complex, class I, A
8101992	1.77052e-06	1.89835e-08	-6.26358	9.15201	-1.24229	SLC39A8	solute carrier family 39 member 8
8067221	1.77052e-06	1.90375e-08	-6.26291	9.14929	-0.798121	ZBP1	Z-DNA binding protein 1
7920244	1.77052e-06	1.90619e-08	-6.26261	9.14806	-2.86961	S100A8	S100 calcium binding protein A8
8043456	1.77569e-06	1.9171e-08	-6.26128	9.14258	-1.30021
7989619	1.77803e-06	1.92497e-08	-6.26032	9.13864	-0.325694	PPIB	peptidylprolyl isomerase B
8062571	1.85645e-06	2.01546e-08	-6.24955	9.09455	-0.565897	FAM83D	family with sequence similarity 83 member D
8161503	1.86789e-06	2.03349e-08	6.24747	9.086	0.643124	FAM27B///FAM27C	family with sequence similarity 27 member B///family with sequence similarity 27 member C
8054722	1.90493e-06	2.07954e-08	-6.24221	9.0645	-3.12142	IL1B	interleukin 1 beta
7944418	1.93422e-06	2.11988e-08	6.23771	9.04606	0.809445	C2CD2L	C2CD2 like
8095697	1.93422e-06	2.12315e-08	-6.23735	9.04457	-1.78092	CXCL1	C-X-C motif chemokine ligand 1
8167656	1.98685e-06	2.1869e-08	-6.23041	9.01618	-0.64491	MAGED1	MAGE family member D1
8076792	2.00776e-06	2.21596e-08	6.22731	9.00351	0.497752	CERK	ceramide kinase
7954527	2.02181e-06	2.23754e-08	-6.22504	8.9942	-0.884166	ARNTL2	aryl hydrocarbon receptor nuclear translocator like 2
7999217	2.04655e-06	2.27107e-08	6.22155	8.97992	0.577554	ROGDI	rogdi homolog
8174474	2.07485e-06	2.30871e-08	-6.21769	8.96414	-1.70703	ACSL4	acyl-CoA synthetase long-chain family member 4
8100827	2.12113e-06	2.36659e-08	-6.21188	8.94038	-1.42897	JCHAIN	joining chain of multimeric IgA and IgM
7979824	2.18629e-06	2.44587e-08	-6.20414	8.90875	-0.966977	ACTN1	actinin alpha 1
8132318	2.25358e-06	2.5296e-08	-6.19623	8.87644	-0.999886	ANLN	anillin actin binding protein
8180303	2.25358e-06	2.5399e-08	-6.19528	8.87254	-2.45109	SAA2	serum amyloid A2
8102800	2.25358e-06	2.54427e-08	-6.19487	8.8709	-1.95829	SLC7A11	solute carrier family 7 member 11
8073826	2.25358e-06	2.55349e-08	6.19402	8.86742	0.732785	PPARA	peroxisome proliferator activated receptor alpha
7987454	2.25358e-06	2.55503e-08	6.19388	8.86684	0.779681	BMF	Bcl2 modifying factor
8139021	2.25404e-06	2.56234e-08	-6.19321	8.8641	-0.549749	KIAA0895	KIAA0895
8155510	2.30394e-06	2.62599e-08	6.18744	8.84055	0.612398	FAM27B///FAM27C	family with sequence similarity 27 member B///family with sequence similarity 27 member C
7937330	2.34352e-06	2.67814e-08	-6.18282	8.82168	-1.02817	IFITM2	interferon induced transmembrane protein 2
7995787	2.38485e-06	2.73255e-08	6.17809	8.80237	2.21883	MT1M	metallothionein 1M
8154178	2.40851e-06	2.7669e-08	-6.17515	8.79039	-0.859257	JAK2	Janus kinase 2
8048304	2.43559e-06	2.80534e-08	6.17191	8.77715	0.369992	CTDSP1	CTD small phosphatase 1
8110882	2.438e-06	2.82092e-08	6.1706	8.77183	0.356799	FLJ33360	FLJ33360 protein
8114476	2.438e-06	2.82278e-08	-6.17045	8.7712	-0.312587	SIL1	SIL1 nucleotide exchange factor
7991374	2.50524e-06	2.90816e-08	-6.16344	8.7426	-0.706664	IDH2	isocitrate dehydrogenase (NADP(+)) 2, mitochondrial
8176574	2.60289e-06	3.02934e-08	-6.15383	8.70342	-0.880682
8037621	2.63077e-06	3.07491e-08	-6.15031	8.6891	-0.521921	EML2	echinoderm microtubule associated protein like 2
8170390	2.63077e-06	3.07762e-08	6.1501	8.68825	0.550787	IDS	iduronate 2-sulfatase
7902495	2.64592e-06	3.10329e-08	-6.14815	8.68028	-0.801085	NEXN	nexilin F-actin binding protein
8148467	2.66071e-06	3.12865e-08	6.14623	8.67247	0.369019	CHRAC1	chromatin accessibility complex 1
8075401	2.71086e-06	3.207e-08	6.1404	8.64874	1.17923	GAL3ST1	galactose-3-O-sulfotransferase 1
7942983	2.71086e-06	3.20954e-08	6.14022	8.64798	0.391
8154207	2.71086e-06	3.21207e-08	-6.14003	8.64722	-0.779558
8002133	2.71528e-06	3.23331e-08	-6.13848	8.6409	-0.442267	PSMB10	proteasome subunit beta 10
8012951	2.71528e-06	3.23364e-08	-6.13845	8.6408	-0.865156	CDRT1///FBXW10	CMT1A duplicated region transcript 1///F-box and WD repeat domain containing 10
7983393	2.74221e-06	3.27396e-08	-6.13553	8.62891	-1.00894	SORD	sorbitol dehydrogenase
7920594	2.75185e-06	3.29375e-08	6.13411	8.62313	0.327807	PYGO2	pygopus family PHD finger 2
7957417	2.78674e-06	3.34388e-08	-6.13055	8.60863	-0.593541	TMTC2	transmembrane and tetratricopeptide repeat containing 2
8178435	2.7919e-06	3.35848e-08	-6.12953	8.60445	-1.48447	IER3	immediate early response 3
8156263	2.79396e-06	3.36935e-08	6.12876	8.60135	0.463691	SPIN1	spindlin 1
7995829	2.79601e-06	3.38024e-08	6.128	8.59826	1.61168	MT1H	metallothionein 1H
8072360	2.80506e-06	3.39961e-08	6.12666	8.59277	1.36351	TCN2	transcobalamin 2
7895602	2.84433e-06	3.45576e-08	-6.12279	8.57705	-0.470054
7933228	2.89101e-06	3.53208e-08	6.11764	8.5561	0.709227	MARCH8	membrane associated ring-CH-type finger 8
7895770	2.89101e-06	3.53386e-08	-6.11752	8.55561	-0.525284
7916412	2.89101e-06	3.53856e-08	6.11721	8.55434	1.9312	FAM151A	family with sequence similarity 151 member A
7951413	2.91181e-06	3.57277e-08	-6.11494	8.54511	-0.482516	CARD17///CARD17	caspase recruitment domain family member 17///caspase recruitment domain family member 17
8072454	2.91879e-06	3.59011e-08	6.1138	8.54046	0.709762	RNF185	ring finger protein 185
8146122	3.00787e-06	3.70873e-08	6.10613	8.50927	0.273016	GOLGA7	golgin A7
8065992	3.01416e-06	3.72554e-08	6.10506	8.50493	0.331057	NFS1	NFS1 cysteine desulfurase
8050594	3.03213e-06	3.75688e-08	6.10308	8.4969	0.34409	HS1BP3	HCLS1 binding protein 3
8155497	3.03701e-06	3.77205e-08	6.10213	8.49303	0.623717	FAM27B///FAM27C	family with sequence similarity 27 member B///family with sequence similarity 27 member C
7893313	3.06675e-06	3.81822e-08	-6.09926	8.48136	-0.672109
8145175	3.07436e-06	3.84892e-08	6.09737	8.47368	0.594277	PDLIM2	PDZ and LIM domain 2
8131944	3.07436e-06	3.85318e-08	-6.09711	8.47262	-0.670288	NFE2L3	nuclear factor, erythroid 2 like 3
7982738	3.07436e-06	3.85543e-08	6.09697	8.47206	0.357817	BAHD1	bromo adjacent homology domain containing 1
7980680	3.12187e-06	3.92895e-08	6.09251	8.45393	0.756451	FOXN3	forkhead box N3
8096905	3.12187e-06	3.93379e-08	6.09222	8.45275	0.614898	AP1AR	adaptor related protein complex 1 associated regulatory protein
8173430	3.16228e-06	3.99422e-08	6.08862	8.43813	0.55759	SNX12	sorting nexin 12
7935588	3.18597e-06	4.03372e-08	6.08629	8.42869	0.308989	HPS1	HPS1, biogenesis of lysosomal organelles complex 3 subunit 1
7893525	3.25556e-06	4.13163e-08	6.08062	8.40568	1.05189
7911767	3.30957e-06	4.21011e-08	6.07618	8.38763	0.812283	MMEL1	membrane metallo-endopeptidase-like 1
8006877	3.35991e-06	4.28426e-08	6.07205	8.37088	0.362363	STARD3	StAR related lipid transfer domain containing 3
7900979	3.45489e-06	4.41575e-08	6.0649	8.34188	0.262624	RNF220	ring finger protein 220
7956287	3.46621e-06	4.44163e-08	6.06352	8.33628	0.394339	NAB2	NGFI-A binding protein 2
8034454	3.46621e-06	4.45108e-08	6.06302	8.33424	0.375635	DHPS	deoxyhypusine synthase
7974249	3.46788e-06	4.46365e-08	6.06235	8.33153	0.336896	ARF6	ADP ribosylation factor 6
7957023	3.47822e-06	4.48742e-08	-6.06109	8.32644	-0.656415	LYZ	lysozyme
8070819	3.56904e-06	4.6212e-08	6.05414	8.29826	0.545412	PTTG1IP	pituitary tumor-transforming 1 interacting protein
8084732	3.56904e-06	4.62606e-08	-6.05389	8.29725	-0.477493	RTP4	receptor transporter protein 4
8001133	3.58682e-06	4.65989e-08	-6.05217	8.29026	-0.707776	SHCBP1	SHC binding and spindle associated 1
7946228	3.64155e-06	4.74194e-08	6.04804	8.27352	0.434316	TPP1	tripeptidyl peptidase 1
8094259	3.65606e-06	4.77183e-08	-6.04655	8.2675	-0.899018	LAP3	leucine aminopeptidase 3
7981601	3.70027e-06	4.84067e-08	-6.04316	8.25376	-1.51375	IGHM///IGHG1///IGHD///IGHA2///IGHA1///IGHA2///IGHA1///IGH	immunoglobulin heavy constant mu///immunoglobulin heavy constant gamma 1 (G1m marker)///immunoglobulin heavy constant delta///immunoglobulin heavy constant alpha 2 (A2m marker)///immunoglobulin heavy constant alpha 1///immunoglobulin heavy constant alpha 2 (A2m marker)///immunoglobulin heavy constant alpha 1///immunoglobulin heavy locus
8140061	3.73207e-06	4.89683e-08	6.04043	8.2427	0.3285	BCL7B	BCL tumor suppressor 7B
8130859	3.73207e-06	4.90472e-08	6.04005	8.24115	0.317666	DACT2	dishevelled binding antagonist of beta catenin 2
7965855	3.78729e-06	4.98867e-08	-6.03603	8.22488	-0.490693	NUP37	nucleoporin 37
8154211	3.82426e-06	5.04886e-08	-6.03319	8.21337	-1.26183
8178188	3.87863e-06	5.13231e-08	6.0293	8.19765	0.658187	RNF5P1///RNF5	ring finger protein 5 pseudogene 1///ring finger protein 5
8092978	3.9591e-06	5.2507e-08	-6.0239	8.17578	-2.21322	MUC4	mucin 4, cell surface associated
7920082	3.96959e-06	5.27656e-08	6.02273	8.17107	0.653403	RORC	RAR related orphan receptor C
8124650	4.02733e-06	5.36542e-08	-6.01877	8.15505	-1.69463	UBD	ubiquitin D
8013071	4.10014e-06	5.47475e-08	6.01399	8.13571	0.507521	FLCN	folliculin
8158406	4.22295e-06	5.65142e-08	6.00646	8.10525	0.588969	TBC1D13	TBC1 domain family member 13
8095819	4.23605e-06	5.68682e-08	6.00498	8.09926	0.824591	FAM47E-STBD1///FAM47E	FAM47E-STBD1 readthrough///family with sequence similarity 47 member E
8168749	4.23605e-06	5.69443e-08	-6.00466	8.09798	-1.05272	SRPX2	sushi repeat containing protein, X-linked 2
7963911	4.25848e-06	5.73739e-08	-6.00288	8.09077	-0.471813	CD63	CD63 molecule
7900654	4.30254e-06	5.80969e-08	5.9999	8.07876	0.619091	TMEM125	transmembrane protein 125
8161568	4.3139e-06	5.83801e-08	-5.99875	8.0741	-0.996201
8049044	4.34425e-06	5.89214e-08	-5.99656	8.06525	-0.494897	ARMC9	armadillo repeat containing 9
7952046	4.37747e-06	5.95037e-08	-5.99423	8.05582	-1.15685	MPZL2	myelin protein zero like 2
8006229	4.46608e-06	6.08424e-08	5.98894	8.03449	0.436979	RNF135	ring finger protein 135
8180349	4.49362e-06	6.13731e-08	-5.98688	8.02616	-0.762092	TPM4	tropomyosin 4
7949400	4.49362e-06	6.1488e-08	5.98644	8.02437	0.545385	SLC25A45	solute carrier family 25 member 45
7902476	4.49893e-06	6.16959e-08	5.98564	8.02113	0.614335	MIGA1	mitoguardin 1
7894820	4.69505e-06	6.45266e-08	-5.97498	7.97812	-0.729975
8065798	4.74518e-06	6.53583e-08	5.97193	7.96584	0.382967	GGT7	gamma-glutamyltransferase 7
8123044	4.81295e-06	6.64365e-08	5.96805	7.95015	0.728964	TULP4	tubby like protein 4
8171725	4.86315e-06	6.72756e-08	5.96506	7.93811	0.68799	MAP7D2	MAP7 domain containing 2
8027402	4.90579e-06	6.80131e-08	-5.96247	7.92766	-0.385121	CCNE1	cyclin E1
8178295	4.95413e-06	6.88321e-08	-5.95962	7.91619	-1.63978	UBD	ubiquitin D
8052956	4.95546e-06	6.89997e-08	5.95904	7.91385	0.879811	EXOC6B	exocyst complex component 6B
7918634	4.9632e-06	6.92567e-08	-5.95816	7.91029	-0.547565	PHTF1	putative homeodomain transcription factor 1
8061542	4.96874e-06	6.94835e-08	-5.95738	7.90716	-0.466699	HM13	histocompatibility minor 13
8047097	4.9696e-06	6.96449e-08	5.95683	7.90493	0.983466	GLS	glutaminase
7924619	4.97127e-06	6.98179e-08	-5.95624	7.90255	-0.623287	ENAH	enabled homolog (Drosophila)
8045090	5.03168e-06	7.08176e-08	-5.95286	7.88892	-0.369016	UGGT1	UDP-glucose glycoprotein glucosyltransferase 1
8124848	5.13972e-06	7.26474e-08	-5.94679	7.86447	-1.35043	IER3	immediate early response 3
8179704	5.13972e-06	7.26474e-08	-5.94679	7.86447	-1.35043	IER3	immediate early response 3
7986639	5.29862e-06	7.50527e-08	-5.93903	7.83324	-1.56824
7963986	5.41452e-06	7.68571e-08	-5.93338	7.81047	-0.652777	RAB13	RAB13, member RAS oncogene family
8026548	5.48714e-06	7.8053e-08	5.9297	7.79567	0.410677	AP1M1	adaptor related protein complex 1 mu 1 subunit
8060854	5.52453e-06	7.8751e-08	-5.92758	7.78713	-0.851399	PLCB1	phospholipase C beta 1
7905047	5.5289e-06	7.89795e-08	-5.92689	7.78436	-2.1851	FCGR1CP///FCGR1B///FCGR1A	Fc fragment of IgG receptor Ic, pseudogene///Fc fragment of IgG receptor Ib///Fc fragment of IgG receptor Ia
8147516	5.54604e-06	7.93911e-08	5.92565	7.77937	1.26632	MATN2	matrilin 2
8037970	5.59931e-06	8.0322e-08	5.92287	7.7682	0.859124	PLA2G4C	phospholipase A2 group IVC
8089112	5.67518e-06	8.15812e-08	-5.91916	7.75329	-0.694542	FILIP1L	filamin A interacting protein 1 like
8056837	5.6968e-06	8.20702e-08	-5.91774	7.74756	-0.752193	GPR155	G protein-coupled receptor 155
8119034	5.6968e-06	8.22871e-08	5.91711	7.74503	0.45654	BRPF3	bromodomain and PHD finger containing 3
7943729	5.6968e-06	8.26385e-08	5.91609	7.74095	0.557885	C11orf53	chromosome 11 open reading frame 53
7960117	5.6968e-06	8.27336e-08	5.91582	7.73984	0.928251	PXMP2	peroxisomal membrane protein 2
8026520	5.6968e-06	8.28742e-08	5.91541	7.73822	0.432566	RAB8A	RAB8A, member RAS oncogene family
8080466	5.6968e-06	8.29199e-08	5.91528	7.73769	0.448755	ITIH3	inter-alpha-trypsin inhibitor heavy chain 3
8044035	5.72262e-06	8.35835e-08	-5.91338	7.73005	-0.741258	IL18R1///IL18R1	interleukin 18 receptor 1///interleukin 18 receptor 1
8064014	5.72262e-06	8.36399e-08	-5.91322	7.7294	-0.670483	SLC17A9	solute carrier family 17 member 9
7895322	5.7839e-06	8.47094e-08	-5.91019	7.71722	-0.574322
8110932	5.78764e-06	8.49383e-08	5.90955	7.71464	0.887863	SEMA5A	semaphorin 5A
7979196	5.78771e-06	8.51528e-08	-5.90895	7.71222	-0.777983	GNPNAT1	glucosamine-phosphate N-acetyltransferase 1
8071434	5.78771e-06	8.53861e-08	5.90829	7.7096	0.233504	CRKL	CRK like proto-oncogene, adaptor protein
8059538	5.78771e-06	8.55925e-08	5.90772	7.70728	1.29996	SLC19A3	solute carrier family 19 member 3
8147721	5.78771e-06	8.56356e-08	5.9076	7.7068	0.589667	LOC401472	myosin IC heavy chain
8060225	6.07017e-06	8.99973e-08	-5.89574	7.65919	-0.26121	HDLBP	high density lipoprotein binding protein
7921538	6.17608e-06	9.17534e-08	5.89113	7.64067	0.349402	IGSF8	immunoglobulin superfamily member 8
7903162	6.2547e-06	9.32186e-08	5.88735	7.62548	1.23801	TMEM56-RWDD3///TMEM56	TMEM56-RWDD3 readthrough///transmembrane protein 56
7896651	6.2547e-06	9.34504e-08	-5.88675	7.6231	-0.436424
8142120	6.2547e-06	9.34857e-08	-5.88666	7.62274	-1.00664	NAMPT	nicotinamide phosphoribosyltransferase
8024532	6.27549e-06	9.39852e-08	5.88539	7.61763	0.684959	ZNF57	zinc finger protein 57
8021058	6.31574e-06	9.47779e-08	5.88339	7.60959	0.577204	SLC14A2	solute carrier family 14 member 2
7956930	6.34335e-06	9.5383e-08	5.88186	7.60349	0.542112	DYRK2	dual specificity tyrosine phosphorylation regulated kinase 2
7933084	6.41865e-06	9.67083e-08	-5.87857	7.59026	-1.05163	NAMPT	nicotinamide phosphoribosyltransferase
8005475	6.49599e-06	9.80688e-08	-5.87523	7.57688	-0.704353	TRIM16L///TRIM16	tripartite motif containing 16-like///tripartite motif containing 16
7951535	6.54358e-06	9.89841e-08	-5.87301	7.56797	-0.624408	KDELC2	KDEL motif containing 2
7928444	6.5678e-06	9.95481e-08	-5.87165	7.56253	-0.479842	VCL	vinculin
8162570	6.65712e-06	1.01102e-07	5.86795	7.54768	0.992377	HSD17B3	hydroxysteroid 17-beta dehydrogenase 3
8117435	6.66806e-06	1.01469e-07	-5.86708	7.54422	-0.776894	BTN3A2	butyrophilin subfamily 3 member A2
7968556	6.6829e-06	1.01976e-07	5.86589	7.53944	0.861012	KL	klotho
7893715	6.6829e-06	1.02096e-07	-5.86561	7.53831	-0.653274
7983910	6.73518e-06	1.03098e-07	-5.86328	7.52895	-2.75832	AQP9	aquaporin 9
7994655	6.77649e-06	1.03934e-07	5.86134	7.52121	0.282952	PAGR1	PAXIP1 associated glutamate rich protein 1
7951284	6.87462e-06	1.05646e-07	-5.85744	7.50556	-3.61546	MMP3	matrix metallopeptidase 3
7918913	6.956e-06	1.07294e-07	5.85373	7.49073	0.888333	IGSF3	immunoglobulin superfamily member 3
8111892	6.956e-06	1.07315e-07	-5.85369	7.49054	-0.735128	OXCT1	3-oxoacid CoA-transferase 1
8066195	7.07353e-06	1.09341e-07	5.84921	7.47262	0.391521	BLCAP	bladder cancer associated protein
7894211	7.08773e-06	1.09773e-07	-5.84827	7.46884	-0.58439
7940118	7.2238e-06	1.12215e-07	5.843	7.44776	0.321622	ZFP91-CNTF///ZFP91///CNTF	ZFP91-CNTF readthrough (NMD candidate)///ZFP91 zinc finger protein///ciliary neurotrophic factor
8060949	7.2238e-06	1.12315e-07	5.84279	7.44691	0.568741	ANKEF1	ankyrin repeat and EF-hand domain containing 1
8018482	7.24685e-06	1.12891e-07	5.84156	7.442	0.541799	WBP2	WW domain binding protein 2
8042283	7.2621e-06	1.13493e-07	5.84029	7.43691	0.922033	LGALSL///LGALSL	galectin like///galectin like
8070194	7.2621e-06	1.13566e-07	-5.84014	7.43629	-0.659614	RUNX1	runt related transcription factor 1
7921868	7.33276e-06	1.15016e-07	-5.8371	7.42414	-1.12499	FCGR3A	Fc fragment of IgG receptor IIIa
7995820	7.33276e-06	1.15112e-07	5.8369	7.42334	0.938882	MT1B	metallothionein 1B
8043468	7.33402e-06	1.15352e-07	-5.8364	7.42134	-1.98665	IGKC	immunoglobulin kappa constant
8143663	7.39372e-06	1.16514e-07	-5.834	7.41174	-0.530969	EZH2	enhancer of zeste 2 polycomb repressive complex 2 subunit
8082607	7.4963e-06	1.18355e-07	-5.83024	7.39672	-0.536055	ATP2C1	ATPase secretory pathway Ca2+ transporting 1
7995803	7.49682e-06	1.18589e-07	5.82977	7.39483	1.03448	MT1JP	metallothionein 1J, pseudogene
8009746	7.59123e-06	1.20311e-07	5.82631	7.38102	0.654856	SLC16A5	solute carrier family 16 member 5
8091048	7.6758e-06	1.21928e-07	-5.82311	7.36823	-0.396987	COPB2	coatomer protein complex subunit beta 2
8130739	7.6758e-06	1.22113e-07	-5.82275	7.36678	-0.705022	RPS6KA2	ribosomal protein S6 kinase A2
7917576	7.7538e-06	1.23587e-07	-5.81987	7.35528	-2.11659	GBP5	guanylate binding protein 5
8094911	7.94877e-06	1.26934e-07	-5.81347	7.32968	-0.500637	ATP10D	ATPase phospholipid transporting 10D (putative)
7917433	7.95721e-06	1.27308e-07	-5.81276	7.32687	-0.669681	ODF2L	outer dense fiber of sperm tails 2 like
8051075	8.01704e-06	1.28506e-07	5.81052	7.31789	0.23248	GTF3C2	general transcription factor IIIC subunit 2
7926170	8.03821e-06	1.29087e-07	-5.80943	7.31357	-0.383167	DHTKD1	dehydrogenase E1 and transketolase domain containing 1
7966315	8.06069e-06	1.29755e-07	-5.80819	7.30862	-0.39942	ARPC3	actin related protein 2/3 complex subunit 3
8025351	8.06069e-06	1.29933e-07	5.80787	7.30731	0.308853	MAP2K7	mitogen-activated protein kinase kinase 7
8082100	8.14435e-06	1.31526e-07	-5.80494	7.29564	-0.667616	PARP14	poly(ADP-ribose) polymerase family member 14
8170097	8.15062e-06	1.31873e-07	5.80431	7.29312	0.579811	SLC9A6	solute carrier family 9 member A6
8063437	8.35825e-06	1.35483e-07	-5.79783	7.26724	-1.09189	TSHZ2	teashirt zinc finger homeobox 2
7949545	8.48351e-06	1.37769e-07	5.79381	7.25122	0.315584	EIF1AD	eukaryotic translation initiation factor 1A domain containing
8172425	8.60675e-06	1.40029e-07	-5.7899	7.23563	-0.704159	SLC38A5	solute carrier family 38 member 5
8168163	8.64991e-06	1.40992e-07	5.78826	7.22907	1.51651	GDPD2	glycerophosphodiester phosphodiesterase domain containing 2
7942400	8.66149e-06	1.4166e-07	5.78712	7.22454	0.67887	P2RY2	purinergic receptor P2Y2
8118535	8.66149e-06	1.41962e-07	5.78661	7.2225	0.652764	RNF5P1///RNF5	ring finger protein 5 pseudogene 1///ring finger protein 5
8179472	8.66149e-06	1.41962e-07	5.78661	7.2225	0.652764	RNF5P1///RNF5	ring finger protein 5 pseudogene 1///ring finger protein 5
8014349	8.87604e-06	1.45745e-07	5.78029	7.19731	0.612472	CCL15-CCL14///CCL15///CCL14	CCL15-CCL14 readthrough (NMD candidate)///C-C motif chemokine ligand 15///C-C motif chemokine ligand 14
8173999	9.0465e-06	1.48816e-07	5.77528	7.17734	0.672451	XKRX	XK related, X-linked
8068083	9.2909e-06	1.53116e-07	5.76843	7.15006	0.496642	MAP3K7CL	MAP3K7 C-terminal like
8156761	9.31878e-06	1.54056e-07	-5.76696	7.1442	-0.733244	NANS	N-acetylneuraminate synthase
7964360	9.31878e-06	1.54136e-07	5.76684	7.1437	0.315288	STAT6	signal transducer and activator of transcription 6
7975932	9.57889e-06	1.58726e-07	5.75978	7.1156	0.770793	TMEM63C	transmembrane protein 63C
7949719	9.62176e-06	1.59726e-07	5.75827	7.10959	0.691597	PC	pyruvate carboxylase
8165486	9.64688e-06	1.60433e-07	5.7572	7.10536	0.249407	TMEM203	transmembrane protein 203
7928119	9.67678e-06	1.61221e-07	5.75602	7.10066	0.639924	EIF4EBP2	eukaryotic translation initiation factor 4E binding protein 2
8111512	9.7212e-06	1.62254e-07	5.75449	7.09455	0.911978	UGT3A1	UDP glycosyltransferase family 3 member A1
8012226	9.7528e-06	1.63075e-07	5.75327	7.08972	0.252598	FXR2	FMR1 autosomal homolog 2
7999387	1.01174e-05	1.69476e-07	-5.744	7.05285	-0.69923	EMP2	epithelial membrane protein 2
7920515	1.01653e-05	1.70584e-07	5.74243	7.04661	0.213006	UBE2Q1	ubiquitin conjugating enzyme E2 Q1
8129728	1.03562e-05	1.74098e-07	-5.73752	7.02708	-0.566322	AHI1	Abelson helper integration site 1
7927658	1.04362e-05	1.75758e-07	-5.73523	7.018	-0.764225	UBE2D1	ubiquitin conjugating enzyme E2 D1
7939184	1.05538e-05	1.78056e-07	5.7321	7.00556	0.727118	TCP11L1	t-complex 11 like 1
8021169	1.05616e-05	1.78505e-07	-5.7315	7.00315	-0.684499	LIPG	lipase G, endothelial type
8070584	1.08324e-05	1.83407e-07	-5.72497	6.97721	-1.16275	TMPRSS3	transmembrane protease, serine 3
7989023	1.08999e-05	1.84878e-07	-5.72304	6.96956	-0.465097	RAB27A	RAB27A, member RAS oncogene family
8105681	1.09862e-05	1.86671e-07	5.72071	6.96032	0.632964	ERBIN	erbb2 interacting protein
8090988	1.1039e-05	1.88039e-07	-5.71895	6.95333	-0.780062	CEP70	centrosomal protein 70
8087935	1.1039e-05	1.88233e-07	-5.7187	6.95234	-0.633553	NT5DC2	5'-nucleotidase domain containing 2
8156826	1.13315e-05	1.93884e-07	-5.71156	6.92402	-0.614621	TGFBR1	transforming growth factor beta receptor 1
7929344	1.13315e-05	1.93902e-07	-5.71154	6.92393	-1.38235	FFAR4	free fatty acid receptor 4
7956018	1.15581e-05	1.98301e-07	5.70613	6.90246	0.596978	BLOC1S1-RDH5///RDH5	BLOC1S1-RDH5 readthrough///retinol dehydrogenase 5
8168205	1.15581e-05	1.98474e-07	5.70592	6.90162	0.503055	FOXO4	forkhead box O4
8150356	1.17359e-05	2.01881e-07	5.70181	6.88533	0.616831	RNF5P1///RNF5	ring finger protein 5 pseudogene 1///ring finger protein 5
8178115	1.17441e-05	2.02376e-07	-5.70122	6.88299	-1.11498	CFB	complement factor B
8043697	1.18347e-05	2.04291e-07	-5.69894	6.87397	-0.737523	ANKRD36BP2///ANKRD36C///ANKRD36///ANKRD36B	ankyrin repeat domain 36B pseudogene 2///ankyrin repeat domain 36C///ankyrin repeat domain 36///ankyrin repeat domain 36B
8118345	1.18709e-05	2.05274e-07	-5.69778	6.86938	-1.10072	CFB	complement factor B
8032834	1.18979e-05	2.06099e-07	-5.69681	6.86554	-0.63897	LRG1	leucine rich alpha-2-glycoprotein 1
7983365	1.19665e-05	2.07647e-07	-5.69501	6.85837	-0.354227	TRIM69///TRIM69	tripartite motif containing 69///tripartite motif containing 69
8011354	1.23837e-05	2.15258e-07	5.68631	6.82391	1.25136	TRPV3	transient receptor potential cation channel subfamily V member 3
8056005	1.23932e-05	2.15796e-07	-5.6857	6.82152	-0.426009	ACVR1	activin A receptor type 1
8089372	1.25591e-05	2.19062e-07	-5.68207	6.80714	-0.716291	KIAA1524	KIAA1524
7974689	1.2612e-05	2.20365e-07	-5.68064	6.80147	-0.451466	DACT1	dishevelled binding antagonist of beta catenin 1
8146550	1.27205e-05	2.22643e-07	-5.67815	6.79163	-0.604262	SDCBP	syndecan binding protein
8105456	1.27292e-05	2.23177e-07	5.67757	6.78933	0.805338	SETD9	SET domain containing 9
8045946	1.28657e-05	2.25958e-07	-5.67458	6.77748	-0.548248	PSMD14	proteasome 26S subunit, non-ATPase 14
8125072	1.28718e-05	2.26453e-07	5.67405	6.77538	0.469753	VWA7	von Willebrand factor A domain containing 7
7917548	1.28843e-05	2.27059e-07	-5.6734	6.77283	-0.471824	GBP7	guanylate binding protein 7
8051298	1.31531e-05	2.32454e-07	5.66772	6.75035	0.785911	GALNT14	polypeptide N-acetylgalactosaminyltransferase 14
8170662	1.31531e-05	2.32727e-07	5.66744	6.74923	0.480849	SLC6A8	solute carrier family 6 member 8
8154951	1.31531e-05	2.32985e-07	-5.66717	6.74817	-0.814081	GLUL	glutamate-ammonia ligase
8079170	1.32383e-05	2.34891e-07	-5.6652	6.74037	-0.42247	TCAIM	T-cell activation inhibitor, mitochondrial
8163086	1.32521e-05	2.35534e-07	5.66453	6.73775	0.48449	TMEM245	transmembrane protein 245
7999468	1.33922e-05	2.38434e-07	-5.66157	6.72604	-1.04291	LITAF	lipopolysaccharide induced TNF factor
7941936	1.33922e-05	2.39308e-07	-5.66069	6.72254	-0.481228	GSTP1///GSTP1	glutathione S-transferase pi 1///glutathione S-transferase pi 1
7899289	1.33922e-05	2.39589e-07	5.6604	6.72142	0.370556	WDTC1	WD and tetratricopeptide repeats 1
8120961	1.33922e-05	2.39635e-07	-5.66036	6.72123	-1.06991	MRAP2	melanocortin 2 receptor accessory protein 2
8130556	1.34606e-05	2.41265e-07	-5.65871	6.71475	-1.33562	SOD2	superoxide dismutase 2, mitochondrial
8046564	1.35374e-05	2.43048e-07	5.65693	6.7077	0.40566	HOXD1	homeobox D1
8072735	1.362e-05	2.44941e-07	-5.65505	6.70027	-1.0003	APOL1	apolipoprotein L1
8153304	1.36762e-05	2.46363e-07	5.65365	6.69474	0.340288	TSNARE1	t-SNARE domain containing 1
8045674	1.37007e-05	2.47216e-07	-5.65281	6.69142	-0.400265	LYPD6	LY6/PLAUR domain containing 6
7977584	1.38593e-05	2.50494e-07	5.64962	6.67882	0.334866	TMEM55B	transmembrane protein 55B
7932512	1.40498e-05	2.54359e-07	-5.64591	6.66417	-0.343924	DNAJC1	DnaJ heat shock protein family (Hsp40) member C1
7913776	1.40519e-05	2.54821e-07	5.64547	6.66243	0.865757	IFNLR1	interferon lambda receptor 1
8167449	1.41484e-05	2.56997e-07	-5.64341	6.6543	-0.608237	PLP2	proteolipid protein 2
8101086	1.41653e-05	2.57729e-07	5.64272	6.65157	1.14093	NAAA	N-acylethanolamine acid amidase
8022817	1.43138e-05	2.61235e-07	5.63945	6.63864	0.446677	KLHL14	kelch like family member 14
8043441	1.43138e-05	2.61291e-07	-5.63939	6.63844	-2.2242
7906852	1.44909e-05	2.6496e-07	5.63601	6.62509	0.323443	UHMK1	U2AF homology motif (UHM) kinase 1
7980069	1.45672e-05	2.66794e-07	5.63434	6.61849	0.403034	FAM161B	family with sequence similarity 161 member B
8090529	1.45935e-05	2.68009e-07	-5.63324	6.61415	-0.43757	RAB43	RAB43, member RAS oncogene family
8075720	1.45935e-05	2.68154e-07	-5.63311	6.61363	-0.556065	APOL2	apolipoprotein L2
7972692	1.47886e-05	2.72183e-07	5.62949	6.59936	3.07899	SLC10A2	solute carrier family 10 member 2
8048478	1.47967e-05	2.72777e-07	5.62896	6.59727	0.395272	ZFAND2B	zinc finger AN1-type containing 2B
8080306	1.4861e-05	2.74408e-07	5.62751	6.59157	0.689286	PHF7	PHD finger protein 7
8015759	1.50594e-05	2.78753e-07	5.6237	6.57654	0.578347	VAT1	vesicle amine transport 1
7984588	1.50594e-05	2.78979e-07	5.62351	6.57576	1.01692	THSD4	thrombospondin type 1 domain containing 4
7918558	1.53001e-05	2.83898e-07	-5.61926	6.55904	-1.12216	KCND3	potassium voltage-gated channel subfamily D member 3
8028397	1.53442e-05	2.85177e-07	5.61817	6.55474	0.437204	FAM98C	family with sequence similarity 98 member C
8093518	1.53591e-05	2.86052e-07	5.61743	6.5518	0.647436	FGFR3	fibroblast growth factor receptor 3
8025199	1.53591e-05	2.86519e-07	5.61703	6.55024	0.427899	PNPLA6	patatin like phospholipase domain containing 6
8066905	1.53591e-05	2.86839e-07	-5.61676	6.54918	-0.497637	ZNFX1	zinc finger NFX1-type containing 1
7928766	1.54275e-05	2.88581e-07	5.61529	6.54338	2.49601	C10orf99	chromosome 10 open reading frame 99
8058857	1.54991e-05	2.91495e-07	-5.61285	6.53377	-1.77093	IGFBP5	insulin like growth factor binding protein 5
8072436	1.54991e-05	2.91594e-07	5.61277	6.53345	1.17591	INPP5J	inositol polyphosphate-5-phosphatase J
7965523	1.54991e-05	2.91628e-07	-5.61274	6.53333	-0.442666	NR2C1	nuclear receptor subfamily 2 group C member 1
7985240	1.54991e-05	2.91784e-07	-5.61261	6.53282	-0.47728	TMED3	transmembrane p24 trafficking protein 3
7905060	1.55872e-05	2.93913e-07	-5.61084	6.52587	-1.71043	FCGR1CP///FCGR1B///FCGR1A	Fc fragment of IgG receptor Ic, pseudogene///Fc fragment of IgG receptor Ib///Fc fragment of IgG receptor Ia
8042942	1.55893e-05	2.94421e-07	-5.61043	6.52422	-1.61315	HK2	hexokinase 2
8101126	1.56406e-05	2.95861e-07	-5.60924	6.51955	-2.36863	CXCL10	C-X-C motif chemokine ligand 10
8101131	1.56576e-05	2.96653e-07	-5.60859	6.51699	-2.03548	CXCL11	C-X-C motif chemokine ligand 11
8040340	1.57167e-05	2.98245e-07	-5.60729	6.51187	-0.602867	LPIN1	lipin 1
8160857	1.57966e-05	3.00235e-07	5.60567	6.50551	0.403954	SIGMAR1	sigma non-opioid intracellular receptor 1
7919856	1.62521e-05	3.09383e-07	5.59838	6.4768	0.555215	CERS2	ceramide synthase 2
7922689	1.62617e-05	3.10054e-07	-5.59785	6.47472	-0.746324	GLUL	glutamate-ammonia ligase
8142628	1.63066e-05	3.11401e-07	5.5968	6.47058	4.03062	SLC13A1	solute carrier family 13 member 1
7966448	1.64035e-05	3.14191e-07	5.59463	6.46204	0.840808	TMEM116	transmembrane protein 116
7945641	1.64035e-05	3.14238e-07	5.59459	6.4619	0.463774	DUSP8	dual specificity phosphatase 8
8155062	1.65443e-05	3.17595e-07	5.59201	6.45173	0.26942	TESK1	testis-specific kinase 1
8121861	1.65443e-05	3.17974e-07	-5.59172	6.45059	-0.512299	NCOA7	nuclear receptor coactivator 7
7995825	1.65443e-05	3.18428e-07	5.59137	6.44923	1.15715	MT1F	metallothionein 1F
8028004	1.65915e-05	3.20193e-07	5.59003	6.44394	0.308959	LIN37	lin-37 DREAM MuvB core complex component
8061958	1.65915e-05	3.20334e-07	5.58992	6.44352	0.300799	CHMP4B	charged multivesicular body protein 4B
8011375	1.66617e-05	3.22191e-07	5.58852	6.43799	0.58969	TRPV1	transient receptor potential cation channel subfamily V member 1
8131949	1.67134e-05	3.23692e-07	-5.58738	6.43354	-0.265499	CBX3	chromobox 3
8007084	1.67304e-05	3.24526e-07	5.58676	6.43108	0.444177	RARA///BCOR	retinoic acid receptor alpha///BCL6 corepressor
8091991	1.6792e-05	3.26224e-07	-5.58549	6.42609	-0.520859	MECOM	MDS1 and EVI1 complex locus
8012953	1.69104e-05	3.29033e-07	-5.5834	6.41789	-0.682192	TRIM16	tripartite motif containing 16
8015890	1.7368e-05	3.38459e-07	5.57653	6.39087	0.886525	PYY	peptide YY
8073949	1.74197e-05	3.39992e-07	-5.57543	6.38655	-0.514243	CRELD2	cysteine rich with EGF like domains 2
8131614	1.77027e-05	3.46048e-07	-5.57113	6.36966	-0.807763	AHR	aryl hydrocarbon receptor
7915801	1.77982e-05	3.4845e-07	5.56944	6.36305	0.420672	POMGNT1	protein O-linked mannose N-acetylglucosaminyltransferase 1 (beta 1,2-)
7960464	1.7833e-05	3.49668e-07	-5.56859	6.35971	-1.22251	VWF	von Willebrand factor
8066279	1.80295e-05	3.54418e-07	5.56531	6.3468	0.470487	ZHX3	zinc fingers and homeoboxes 3
8113717	1.80295e-05	3.54603e-07	5.56518	6.3463	1.61029	MGC32805	uncharacterized LOC153163
8008682	1.83463e-05	3.61386e-07	-5.56056	6.32818	-0.602123	MSI2	musashi RNA binding protein 2
7919133	1.8925e-05	3.73355e-07	-5.55262	6.29702	-1.7149	FCGR1CP///FCGR1B///FCGR1A	Fc fragment of IgG receptor Ic, pseudogene///Fc fragment of IgG receptor Ib///Fc fragment of IgG receptor Ia
7993478	1.89441e-05	3.74302e-07	-5.552	6.2946	-0.720681	ABCC1	ATP binding cassette subfamily C member 1
8043436	1.89578e-05	3.75142e-07	-5.55146	6.29246	-2.13737	IGKC	immunoglobulin kappa constant
7967789	1.91861e-05	3.80237e-07	5.54816	6.27955	0.464444	PXMP2	peroxisomal membrane protein 2
7937485	1.93733e-05	3.84529e-07	5.54543	6.26882	0.566947	PNPLA2	patatin like phospholipase domain containing 2
7892926	1.95817e-05	3.89256e-07	-5.54245	6.25714	-0.659225
7986563	1.95866e-05	3.89941e-07	-5.54202	6.25546	-1.10222
8002618	1.98244e-05	3.95271e-07	5.5387	6.24247	0.436132	ZNF821	zinc finger protein 821
7983843	2.00024e-05	3.99422e-07	5.53615	6.23248	0.324963	TCF12	transcription factor 12
8163257	2.04495e-05	4.08965e-07	5.53039	6.20991	0.575429	LPAR1	lysophosphatidic acid receptor 1
8124967	2.07028e-05	4.15117e-07	5.52674	6.19563	0.268747	BAG6	BCL2 associated athanogene 6
8178526	2.07028e-05	4.15939e-07	5.52626	6.19374	0.277237	BAG6	BCL2 associated athanogene 6
8179782	2.07028e-05	4.15939e-07	5.52626	6.19374	0.277237	BAG6	BCL2 associated athanogene 6
7977033	2.07028e-05	4.16522e-07	5.52592	6.1924	0.918152	AMN	amnion associated transmembrane protein
8008263	2.1062e-05	4.24382e-07	5.52135	6.17452	1.00877	PDK2	pyruvate dehydrogenase kinase 2
8009417	2.10927e-05	4.25634e-07	-5.52063	6.17171	-0.847482	KPNA2	karyopherin subunit alpha 2
8048468	2.12938e-05	4.30333e-07	5.51794	6.16121	0.329832	FAM134A///FAM134A	family with sequence similarity 134 member A///family with sequence similarity 134 member A
8025964	2.13102e-05	4.31306e-07	5.51739	6.15905	0.489368	ZNF439	zinc finger protein 439
8156897	2.13562e-05	4.32878e-07	-5.5165	6.15557	-0.622564	MSANTD3-TMEFF1///MSANTD3	MSANTD3-TMEFF1 readthrough///Myb/SANT DNA binding domain containing 3
8133961	2.15501e-05	4.37458e-07	5.51393	6.14551	1.16753	RUNDC3B	RUN domain containing 3B
8044584	2.15769e-05	4.38649e-07	5.51327	6.14291	0.460994	PSD4	pleckstrin and Sec7 domain containing 4
8028963	2.17614e-05	4.43056e-07	5.51082	6.13335	2.33605	CYP2B6	cytochrome P450 family 2 subfamily B member 6
7910111	2.17844e-05	4.44179e-07	5.5102	6.13093	0.702864	EPHX1	epoxide hydrolase 1
8080121	2.18449e-05	4.46068e-07	5.50916	6.12688	0.270041	TEX264	testis expressed 264
7927889	2.19133e-05	4.48124e-07	-5.50804	6.12248	-0.336409	CCAR1	cell division cycle and apoptosis regulator 1
7990033	2.19407e-05	4.49517e-07	5.50728	6.11951	0.432552	TLE3	transducin like enhancer of split 3
8124998	2.19407e-05	4.50005e-07	5.50701	6.11848	0.393752	GPANK1	G-patch domain and ankyrin repeats 1
8034021	2.21804e-05	4.55587e-07	-5.504	6.10669	-0.318089	CDC37	cell division cycle 37
7924636	2.23507e-05	4.59758e-07	-5.50177	6.09798	-0.479613	TMEM63A	transmembrane protein 63A
7893733	2.24368e-05	4.62204e-07	-5.50047	6.0929	-0.269697
8001423	2.24916e-05	4.64009e-07	-5.49952	6.08918	-0.574799	RPGRIP1L	RPGRIP1 like
8095680	2.25108e-05	4.65083e-07	-5.49895	6.08697	-2.40344	CXCL8	C-X-C motif chemokine ligand 8
8118682	2.26377e-05	4.68385e-07	5.49722	6.08021	0.440858	PHF1	PHD finger protein 1
7999596	2.27362e-05	4.71108e-07	5.4958	6.07466	0.579136	LOC102724984///LOC728138///KIAA2013	uncharacterized protein KIAA2013///KIAA2013 pseudogene///KIAA2013
8088560	2.28373e-05	4.73888e-07	-5.49436	6.06904	-1.05843	ADAMTS9	ADAM metallopeptidase with thrombospondin type 1 motif 9
8085374	2.28493e-05	4.74824e-07	5.49388	6.06715	0.348093	RAF1///RAF1	Raf-1 proto-oncogene, serine/threonine kinase///Raf-1 proto-oncogene, serine/threonine kinase
8131919	2.28824e-05	4.762e-07	5.49317	6.06439	0.638515	NPY	neuropeptide Y
8030671	2.3176e-05	4.83008e-07	5.48969	6.05082	0.741574	SPIB	Spi-B transcription factor
8100994	2.33497e-05	4.8733e-07	-5.48751	6.0423	-1.24115	CXCL2	C-X-C motif chemokine ligand 2
8115562	2.35801e-05	4.92847e-07	-5.48475	6.03154	-0.639624	RNF145	ring finger protein 145
7932966	2.36214e-05	4.94421e-07	-5.48397	6.02849	-0.385344	ITGB1	integrin subunit beta 1
8052925	2.36299e-05	4.95309e-07	5.48353	6.02678	0.320174	TEX261	testis expressed 261
8168472	2.40124e-05	5.04049e-07	-5.47924	6.01006	-0.407763	ATP7A	ATPase copper transporting alpha
7991932	2.41585e-05	5.07843e-07	5.47741	6.00289	0.362368	MCRIP2	MAPK regulated corepressor interacting protein 2
8070912	2.41879e-05	5.09189e-07	5.47676	6.00036	0.574139	SLC19A1	solute carrier family 19 member 1
7927277	2.42173e-05	5.10536e-07	5.47611	5.99784	0.521776	GPRIN2	G protein regulated inducer of neurite outgrowth 2
8124610	2.42196e-05	5.1204e-07	-5.47539	5.99502	-0.280577	TRIM27	tripartite motif containing 27
8179575	2.42196e-05	5.1204e-07	-5.47539	5.99502	-0.280577	TRIM27	tripartite motif containing 27
7899703	2.43593e-05	5.15727e-07	-5.47363	5.98817	-0.338196	TXLNA	taxilin alpha
8158204	2.44037e-05	5.174e-07	5.47283	5.98507	0.356493	SWI5	SWI5 homologous recombination repair protein
8138977	2.44318e-05	5.18732e-07	-5.4722	5.98262	-0.867305	DPY19L1	dpy-19 like 1
7941104	2.45766e-05	5.22545e-07	5.47041	5.97562	0.298838	ARL2-SNX15///ARL2	ARL2-SNX15 readthrough (NMD candidate)///ADP ribosylation factor like GTPase 2
8019737	2.49864e-05	5.32009e-07	-5.46601	5.95846	-0.818306	KPNA2	karyopherin subunit alpha 2
7915408	2.50767e-05	5.34686e-07	5.46477	5.95366	0.340743	FOXJ3	forkhead box J3
8147206	2.51479e-05	5.36959e-07	-5.46373	5.94961	-1.12075	RIPK2	receptor interacting serine/threonine kinase 2
8167815	2.52162e-05	5.39177e-07	-5.46272	5.94567	-0.408535	MAGED2	MAGE family member D2
8002802	2.53615e-05	5.43046e-07	5.46097	5.93884	0.331884	WDR59	WD repeat domain 59
8151423	2.54065e-05	5.47121e-07	-5.45913	5.93169	-0.666986	JPH1	junctophilin 1
8009705	2.54065e-05	5.47579e-07	5.45893	5.93089	1.3857	OTOP2	otopetrin 2
8053801	2.54065e-05	5.47615e-07	-5.45891	5.93083	-0.716129	ANKRD36BP2///ANKRD36C///ANKRD36///ANKRD36B	ankyrin repeat domain 36B pseudogene 2///ankyrin repeat domain 36C///ankyrin repeat domain 36///ankyrin repeat domain 36B
7996744	2.54065e-05	5.4818e-07	5.45866	5.92984	0.487943	NFATC3	nuclear factor of activated T-cells 3
8105828	2.54065e-05	5.4856e-07	-5.45849	5.92918	-0.789076	CCNB1	cyclin B1
8032290	2.54065e-05	5.48594e-07	5.45847	5.92912	0.274668	TCF3	transcription factor 3
7892894	2.58583e-05	5.59127e-07	-5.4538	5.91095	-0.499539
8052149	2.60877e-05	5.64872e-07	-5.45129	5.90118	-0.436458	PSME4	proteasome activator subunit 4
7938133	2.66022e-05	5.76813e-07	5.44615	5.88119	0.442467	DNHD1	dynein heavy chain domain 1
8126312	2.69573e-05	5.85322e-07	5.44256	5.86719	0.303513	TFEB	transcription factor EB
7984743	2.71688e-05	5.91488e-07	-5.43998	5.85718	-0.523346	CD276	CD276 molecule
8045736	2.71688e-05	5.91549e-07	-5.43996	5.85708	-0.775629	FMNL2	formin like 2
7928218	2.72113e-05	5.93294e-07	5.43923	5.85427	0.278314	CDH23	cadherin-related 23
8074565	2.74005e-05	5.98287e-07	5.43717	5.84626	0.294385	DGCR6L	DiGeorge syndrome critical region gene 6-like
8066612	2.74005e-05	5.99066e-07	5.43685	5.84502	0.373191	NEURL2	neuralized E3 ubiquitin protein ligase 2
7941927	2.76266e-05	6.04841e-07	5.43449	5.83585	0.301054	AIP	aryl hydrocarbon receptor interacting protein
8091283	2.77436e-05	6.08236e-07	5.43312	5.8305	1.00655	PLOD2	procollagen-lysine,2-oxoglutarate 5-dioxygenase 2
8040223	2.77563e-05	6.0935e-07	-5.43267	5.82875	-0.916098	RRM2	ribonucleotide reductase regulatory subunit M2
7995834	2.77747e-05	6.10589e-07	5.43217	5.82681	0.673384	MT1IP	metallothionein 1I, pseudogene
8034565	2.77965e-05	6.12729e-07	-5.43131	5.82347	-0.595753	DNASE2	deoxyribonuclease 2, lysosomal
7995055	2.77965e-05	6.12741e-07	5.4313	5.82345	0.233204	KAT8	lysine acetyltransferase 8
7970287	2.7942e-05	6.16787e-07	5.42968	5.81716	0.243013	LAMP1	lysosomal associated membrane protein 1
8063755	2.82638e-05	6.25099e-07	5.42639	5.80437	0.504615	FAM217B	family with sequence similarity 217 member B
8076185	2.82638e-05	6.25592e-07	5.4262	5.80362	0.60953	CBX7	chromobox 7
8065403	2.83384e-05	6.28095e-07	5.42521	5.79981	0.301891	CST3	cystatin C
8067167	2.85661e-05	6.34e-07	-5.42291	5.79087	-0.627363	AURKA	aurora kinase A
7989387	2.86416e-05	6.36538e-07	-5.42193	5.78705	-0.449392	VPS13C	vacuolar protein sorting 13 homolog C
7899153	2.8783e-05	6.40545e-07	-5.42038	5.78105	-0.412238	SH3BGRL3	SH3 domain binding glutamate rich protein like 3
7966600	2.87913e-05	6.41597e-07	5.41998	5.77949	0.337862	SLC8B1	solute carrier family 8 member B1
7916077	2.90526e-05	6.48293e-07	-5.41742	5.76957	-0.398641	NRDC	nardilysin convertase
8095986	2.92285e-05	6.53096e-07	-5.41561	5.76251	-1.16876	ANXA3	annexin A3
8155214	2.97065e-05	6.64671e-07	-5.41128	5.74573	-0.722802	MELK	maternal embryonic leucine zipper kinase
7997381	2.98816e-05	6.70197e-07	-5.40924	5.73782	-0.615586	CENPN	centromere protein N
7931081	2.98816e-05	6.70385e-07	5.40917	5.73755	0.571967	PLEKHA1	pleckstrin homology domain containing A1
7939595	2.98836e-05	6.71329e-07	5.40882	5.73621	0.349285	CRY2	cryptochrome circadian clock 2
8087634	3.00308e-05	6.76108e-07	5.40708	5.72943	0.284095	TUSC2	tumor suppressor candidate 2
8074261	3.00308e-05	6.76442e-07	-5.40696	5.72896	-0.544126	BID	BH3 interacting domain death agonist
7986010	3.03171e-05	6.83804e-07	-5.40429	5.71862	-0.531056	IQGAP1	IQ motif containing GTPase activating protein 1
7975799	3.05425e-05	6.89807e-07	5.40213	5.71027	0.918126	FLVCR2	feline leukemia virus subgroup C cellular receptor family member 2
8008517	3.08209e-05	6.97576e-07	-5.39937	5.69957	-0.650702	NME1-NME2///NME1	NME1-NME2 readthrough///NME/NM23 nucleoside diphosphate kinase 1
8018107	3.08209e-05	6.97948e-07	5.39924	5.69906	0.396305	CDC42EP4	CDC42 effector protein 4
7923189	3.09746e-05	7.02359e-07	-5.39769	5.69304	-0.640404	KIF14	kinesin family member 14
8164653	3.11436e-05	7.07452e-07	5.39591	5.68614	0.26204	UCK1	uridine-cytidine kinase 1
8067029	3.11436e-05	7.08064e-07	5.39569	5.68532	0.764017	KCNG1	potassium voltage-gated channel modifier subfamily G member 1
8082478	3.11694e-05	7.09588e-07	-5.39516	5.68326	-0.339231	COPG1	coatomer protein complex subunit gamma 1
8126820	3.12741e-05	7.12913e-07	-5.39401	5.6788	-1.81604	ADGRF1	adhesion G protein-coupled receptor F1
8072108	3.13348e-05	7.15239e-07	-5.39321	5.67569	-0.88148	ASPHD2	aspartate beta-hydroxylase domain containing 2
8107421	3.13771e-05	7.17148e-07	5.39255	5.67314	0.466074	AP3S1	adaptor related protein complex 3 sigma 1 subunit
8071861	3.15148e-05	7.21242e-07	5.39115	5.6677	2.09145	SUSD2	sushi domain containing 2
7930413	3.1676e-05	7.25885e-07	5.38956	5.66157	0.835832	DUSP5	dual specificity phosphatase 5
8087685	3.17417e-05	7.28344e-07	5.38873	5.65834	0.363768	TMEM115	transmembrane protein 115
7951077	3.2389e-05	7.44171e-07	5.38342	5.63781	0.913284	SESN3	sestrin 3
8169617	3.25061e-05	7.4784e-07	5.38221	5.63312	0.617472	PGRMC1	progesterone receptor membrane component 1
8052872	3.25398e-05	7.49593e-07	5.38163	5.63088	0.542551	TGFA	transforming growth factor alpha
8147101	3.26212e-05	7.52451e-07	-5.38069	5.62724	-1.026	E2F5	E2F transcription factor 5
8164343	3.26338e-05	7.53723e-07	5.38028	5.62563	0.575702	FAM102A	family with sequence similarity 102 member A
7973067	3.27372e-05	7.57094e-07	-5.37917	5.62137	-0.656119	PNP	purine nucleoside phosphorylase
7953200	3.28653e-05	7.61045e-07	-5.37789	5.6164	-0.55902	CCND2	cyclin D2
7998374	3.34303e-05	7.76184e-07	5.37303	5.59759	0.352509	GNG13	G protein subunit gamma 13
7956261	3.34303e-05	7.77954e-07	-5.37246	5.59541	-0.719842	RBMS2	RNA binding motif single stranded interacting protein 2
8133540	3.34303e-05	7.78151e-07	5.3724	5.59517	0.848833	GATSL2///GATS	GATS protein like 2///GATS, stromal antigen 3 opposite strand
8140249	3.34303e-05	7.78151e-07	5.3724	5.59517	0.848833	GATSL2///GATS	GATS protein like 2///GATS, stromal antigen 3 opposite strand
8174313	3.35855e-05	7.82773e-07	-5.37094	5.58951	-0.427116	MORC4///MORC4	MORC family CW-type zinc finger 4///MORC family CW-type zinc finger 4
8088142	3.36573e-05	7.8546e-07	5.37009	5.58624	0.84285	CHDH	choline dehydrogenase
8133233	3.37988e-05	7.89777e-07	5.36874	5.58101	0.407471	AUTS2	autism susceptibility candidate 2
8070720	3.38553e-05	7.92115e-07	5.36801	5.57818	0.43437	ICOSLG	inducible T-cell costimulator ligand
8002919	3.39586e-05	7.95554e-07	-5.36694	5.57405	-0.333775	KARS	lysyl-tRNA synthetase
8010426	3.46575e-05	8.1297e-07	-5.36158	5.55337	-0.634991	RNF213	ring finger protein 213
7985159	3.47303e-05	8.1572e-07	5.36075	5.55014	0.452451	CRABP1	cellular retinoic acid binding protein 1
7978666	3.47874e-05	8.18108e-07	5.36003	5.54735	0.434411	MBIP	MAP3K12 binding inhibitory protein 1
8116980	3.50415e-05	8.25138e-07	-5.35791	5.53918	-0.711405	RNF182	ring finger protein 182
7968890	3.5064e-05	8.26723e-07	5.35744	5.53735	0.481213	DGKZ	diacylglycerol kinase zeta
8179351	3.51262e-05	8.29245e-07	-5.35668	5.53444	-1.05057	CFB	complement factor B
8098637	3.51526e-05	8.30926e-07	5.35618	5.53251	0.667483	CYP4V2	cytochrome P450 family 4 subfamily V member 2
7905938	3.52702e-05	8.34766e-07	-5.35504	5.5281	-0.577511	SLC50A1	solute carrier family 50 member 1
8109428	3.54447e-05	8.39961e-07	5.35351	5.52218	0.526075	SAP30L	SAP30 like
8145490	3.56813e-05	8.46642e-07	5.35155	5.51461	0.401576	PTK2B	protein tyrosine kinase 2 beta
8101118	3.60009e-05	8.55598e-07	-5.34894	5.50457	-2.32576	CXCL9	C-X-C motif chemokine ligand 9
7910427	3.60009e-05	8.56843e-07	-5.34858	5.50318	-0.394578	GALNT2	polypeptide N-acetylgalactosaminyltransferase 2
8048205	3.60009e-05	8.57473e-07	-5.3484	5.50248	-0.715406	IGFBP2	insulin like growth factor binding protein 2
8047829	3.61657e-05	8.62485e-07	5.34696	5.49691	2.96404	CPO	carboxypeptidase O
8119582	3.63715e-05	8.68489e-07	5.34524	5.49029	0.278609	GLTSCR1L	GLTSCR1 like
7909306	3.64939e-05	8.72507e-07	-5.3441	5.48588	-0.890344	C4BPB	complement component 4 binding protein beta
8099326	3.67837e-05	8.80543e-07	5.34183	5.47713	0.901647	SLC2A9	solute carrier family 2 member 9
7982712	3.68433e-05	8.83078e-07	-5.34112	5.47438	-0.566523	KNSTRN	kinetochore localized astrin/SPAG5 binding protein
7995813	3.69194e-05	8.86012e-07	5.3403	5.47121	0.775743	MT1DP	metallothionein 1D, pseudogene
7955055	3.73648e-05	8.97824e-07	5.33702	5.45857	0.280111	SLC48A1	solute carrier family 48 member 1
8122365	3.75723e-05	9.03941e-07	-5.33534	5.45209	-1.15605	ADGRG6	adhesion G protein-coupled receptor G6
8046428	3.76303e-05	9.06468e-07	-5.33464	5.44942	-0.871684	RAPGEF4	Rap guanine nucleotide exchange factor 4
8136557	3.78249e-05	9.12293e-07	-5.33306	5.44331	-0.810252	TBXAS1	thromboxane A synthase 1
8079074	3.78769e-05	9.14687e-07	5.33241	5.4408	0.268229	SS18L2	SS18 like 2
7982620	3.84165e-05	9.28872e-07	-5.32859	5.42611	-0.549362	EIF2AK4	eukaryotic translation initiation factor 2 alpha kinase 4
8063097	3.85391e-05	9.32997e-07	5.3275	5.42188	0.228553	PCIF1	PDX1 C-terminal inhibiting factor 1
8013259	3.86779e-05	9.39135e-07	-5.32587	5.41562	-0.65358
8157381	3.86779e-05	9.39664e-07	-5.32573	5.41509	-0.511101	ZNF618	zinc finger protein 618
8026300	3.86779e-05	9.39844e-07	-5.32568	5.4149	-0.611272	ADGRE5	adhesion G protein-coupled receptor E5
8044154	3.88894e-05	9.46717e-07	5.32388	5.40795	0.540238	CD8B	CD8b molecule
7895358	3.88894e-05	9.47324e-07	-5.32372	5.40733	-0.55586
8100393	3.91663e-05	9.55248e-07	-5.32165	5.39938	-1.08005	KDR	kinase insert domain receptor
8076403	3.92538e-05	9.58562e-07	5.32079	5.39608	0.374228	NAGA	alpha-N-acetylgalactosaminidase
8071147	3.93681e-05	9.62535e-07	5.31977	5.39213	0.379016	TUBA8	tubulin alpha 8
8030831	3.94159e-05	9.65986e-07	5.31888	5.38871	0.570253	ZNF175	zinc finger protein 175
8079931	3.94159e-05	9.67219e-07	5.31856	5.38749	0.375208	SLC38A3	solute carrier family 38 member 3
7958620	3.94159e-05	9.67262e-07	-5.31855	5.38745	-0.4444	IFT81	intraflagellar transport 81
7923608	3.94946e-05	9.7038e-07	5.31776	5.38438	0.389418	REN	renin
8016324	3.96092e-05	9.74388e-07	-5.31673	5.38045	-0.334101	CDC27	cell division cycle 27
8177222	3.97315e-05	9.78591e-07	-5.31567	5.37634	-1.83668	CD24	CD24 molecule
8004497	3.97914e-05	9.81262e-07	-5.31499	5.37373	-0.508558	SENP3-EIF4A1///EIF4A1	SENP3-EIF4A1 readthrough (NMD candidate)///eukaryotic translation initiation factor 4A1
7973135	3.98677e-05	9.84344e-07	5.31421	5.37074	0.273309	SLC39A2	solute carrier family 39 member 2
8110841	3.9885e-05	9.86084e-07	-5.31377	5.36906	-0.702225	LPCAT1	lysophosphatidylcholine acyltransferase 1
8000716	3.9885e-05	9.87169e-07	-5.3135	5.36801	-0.372676	SEZ6L2	seizure related 6 homolog like 2
8000998	4.03831e-05	1.00071e-06	5.31012	5.355	0.847422	VKORC1	vitamin K epoxide reductase complex subunit 1
8164967	4.05624e-05	1.0069e-06	5.30859	5.34912	0.562682	VAV2	vav guanine nucleotide exchange factor 2
8167749	4.05624e-05	1.0076e-06	-5.30842	5.34846	-0.382973	FAM156B///FAM156A	family with sequence similarity 156 member B///family with sequence similarity 156 member A
8002289	4.05996e-05	1.0098e-06	5.30787	5.34637	0.230404	TERF2	telomeric repeat binding factor 2
7971653	4.05996e-05	1.01096e-06	-5.30759	5.34527	-0.683389	DLEU2	deleted in lymphocytic leukemia 2 (non-protein coding)
8074335	4.07536e-05	1.01602e-06	5.30635	5.34051	1.50801	LOC102724788///PRODH	proline dehydrogenase 1, mitochondrial///proline dehydrogenase 1
8083933	4.07781e-05	1.01786e-06	-5.3059	5.33878	-0.716261
8085122	4.0787e-05	1.01961e-06	5.30548	5.33714	0.76179	SSUH2	ssu-2 homolog (C. elegans)
7958019	4.0787e-05	1.02053e-06	-5.30525	5.33628	-1.32803	DRAM1	DNA damage regulated autophagy modulator 1
7949340	4.11973e-05	1.03204e-06	-5.30247	5.32558	-0.83362	BATF2	basic leucine zipper ATF-like transcription factor 2
7967658	4.12203e-05	1.03448e-06	-5.30188	5.32332	-0.874685
7970763	4.12203e-05	1.03509e-06	-5.30173	5.32276	-1.07462	FLT1	fms related tyrosine kinase 1
7929976	4.13261e-05	1.03899e-06	-5.3008	5.31917	-0.418476	DPCD///DPCD	deleted in primary ciliary dyskinesia homolog (mouse)///deleted in primary ciliary dyskinesia homolog (mouse)
7913256	4.15102e-05	1.04548e-06	-5.29925	5.31323	-0.295719	DDOST	dolichyl-diphosphooligosaccharide--protein glycosyltransferase non-catalytic subunit
7916024	4.15102e-05	1.04612e-06	-5.2991	5.31265	-0.965619	TTC39A	tetratricopeptide repeat domain 39A
8091190	4.1927e-05	1.05788e-06	-5.29632	5.30197	-0.542111	ATR	ATR serine/threonine kinase
7995806	4.19808e-05	1.0605e-06	5.29571	5.29961	1.11811	MT1A	metallothionein 1A
8080084	4.21885e-05	1.06747e-06	-5.29408	5.29336	-0.44663	MANF	mesencephalic astrocyte derived neurotrophic factor
7999233	4.21885e-05	1.06829e-06	5.29389	5.29263	0.293186	GLYR1	glyoxylate reductase 1 homolog
8054308	4.22765e-05	1.07179e-06	-5.29308	5.28951	-0.486686	TBC1D8	TBC1 domain family member 8
8036636	4.24169e-05	1.07662e-06	5.29196	5.28521	0.270444	SIRT2	sirtuin 2
7896917	4.24354e-05	1.07858e-06	5.29151	5.28348	0.447112	CPTP	ceramide-1-phosphate transfer protein
8155554	4.24354e-05	1.07964e-06	5.29126	5.28254	1.02774	LOC102724507///LOC100509620///AQP7P1///AQP7	uncharacterized LOC102724507///putative aquaporin-7-like protein 3///aquaporin 7 pseudogene 1///aquaporin 7
8079060	4.2465e-05	1.08168e-06	5.2908	5.28074	0.943425	VIPR1	vasoactive intestinal peptide receptor 1
8007154	4.25607e-05	1.08539e-06	-5.28994	5.27747	-0.924458	FKBP10	FK506 binding protein 10
8090295	4.25681e-05	1.08686e-06	5.28961	5.27618	0.284059	SLC41A3	solute carrier family 41 member 3
8086048	4.27127e-05	1.09184e-06	5.28847	5.27182	0.231136	TMPPE	transmembrane protein with metallophosphoesterase domain
7924701	4.27535e-05	1.09589e-06	-5.28755	5.26829	-0.339573	ACBD3	acyl-CoA binding domain containing 3
8124716	4.27535e-05	1.09762e-06	5.28716	5.26678	0.323218	TRIM10	tripartite motif containing 10
8179628	4.27535e-05	1.09762e-06	5.28716	5.26678	0.323218	TRIM10	tripartite motif containing 10
8059361	4.27535e-05	1.09802e-06	-5.28707	5.26643	-0.385085	WDFY1///FAF2	WD repeat and FYVE domain containing 1///Fas associated factor family member 2
8129649	4.27678e-05	1.09968e-06	-5.28669	5.26499	-0.555672	SLC18B1	solute carrier family 18 member B1
8061186	4.27854e-05	1.10142e-06	-5.2863	5.26348	-0.468203	SEC23B	Sec23 homolog B, coat complex II component
8026971	4.29997e-05	1.10823e-06	-5.28477	5.2576	-0.912505	IFI30	IFI30, lysosomal thiol reductase
8175217	4.30685e-05	1.11129e-06	-5.28408	5.25496	-0.669139	GPC4	glypican 4
8066117	4.32153e-05	1.11638e-06	-5.28294	5.2506	-1.12796	SAMHD1	SAM and HD domain containing deoxynucleoside triphosphate triphosphohydrolase 1
8000097	4.33987e-05	1.12243e-06	5.2816	5.24545	0.312007	ZP2	zona pellucida glycoprotein 2
8118409	4.34192e-05	1.12687e-06	-5.28062	5.24168	-1.10155	C4B_2///C4B///C4A	complement component 4B (Chido blood group), copy 2///complement component 4B (Chido blood group)///complement component 4A (Rodgers blood group)
8118455	4.34192e-05	1.12687e-06	-5.28062	5.24168	-1.10155	C4B_2///C4B///C4A	complement component 4B (Chido blood group), copy 2///complement component 4B (Chido blood group)///complement component 4A (Rodgers blood group)
8179399	4.34192e-05	1.12687e-06	-5.28062	5.24168	-1.10155	C4B_2///C4B///C4A	complement component 4B (Chido blood group), copy 2///complement component 4B (Chido blood group)///complement component 4A (Rodgers blood group)
7995362	4.34369e-05	1.12864e-06	-5.28023	5.24019	-0.544032	GPT2	glutamic--pyruvic transaminase 2
7974047	4.34929e-05	1.1314e-06	5.27962	5.23785	0.651891	SSTR1	somatostatin receptor 1
8087182	4.38219e-05	1.14128e-06	5.27746	5.22956	0.27274	NCKIPSD	NCK interacting protein with SH3 domain
8036483	4.39298e-05	1.14655e-06	-5.27631	5.22516	-0.487001	YIF1B	Yip1 interacting factor homolog B, membrane trafficking protein
7974404	4.39298e-05	1.14745e-06	-5.27612	5.22441	-0.86125	CDKN3	cyclin dependent kinase inhibitor 3
8129317	4.39298e-05	1.14805e-06	5.27598	5.22391	0.420477	SERINC1	serine incorporator 1
8102076	4.39582e-05	1.15012e-06	-5.27554	5.2222	-0.755497	CENPE	centromere protein E
8110437	4.40921e-05	1.15495e-06	5.27449	5.2182	0.268894	RMND5B	required for meiotic nuclear division 5 homolog B
8074773	4.45534e-05	1.16837e-06	5.27162	5.20717	0.296428	YDJC	YdjC homolog (bacterial)
7923812	4.4945e-05	1.18066e-06	5.26901	5.19719	0.642207	RAB29	RAB29, member RAS oncogene family
8085145	4.4945e-05	1.18159e-06	-5.26882	5.19644	-0.528359	RAD18	RAD18, E3 ubiquitin protein ligase
8073129	4.4945e-05	1.18269e-06	5.26858	5.19554	0.594704	MGAT3	mannosyl (beta-1,4-)-glycoprotein beta-1,4-N-acetylglucosaminyltransferase
8058258	4.5728e-05	1.20467e-06	-5.264	5.17798	-0.369634	TMEM237	transmembrane protein 237
7938528	4.58734e-05	1.20988e-06	-5.26292	5.17386	-0.472947	PARVA	parvin alpha
8099670	4.59503e-05	1.21329e-06	-5.26222	5.17117	-0.366602	CCDC149	coiled-coil domain containing 149
8085360	4.60477e-05	1.21725e-06	5.26141	5.16807	0.384932	TIMP4	TIMP metallopeptidase inhibitor 4
8070083	4.61298e-05	1.22081e-06	-5.26068	5.16528	-0.45435	TMEM50B	transmembrane protein 50B
8161488	4.62847e-05	1.2263e-06	5.25957	5.161	0.998307	LOC102724507///LOC100509620///AQP7P1///AQP7	uncharacterized LOC102724507///putative aquaporin-7-like protein 3///aquaporin 7 pseudogene 1///aquaporin 7
7967412	4.70235e-05	1.24728e-06	-5.25534	5.14481	-0.580059	CDK2AP1	cyclin dependent kinase 2 associated protein 1
7893933	4.70485e-05	1.25013e-06	-5.25477	5.14264	-0.441908
7952036	4.70485e-05	1.25078e-06	5.25464	5.14214	0.472419	MPZL3	myelin protein zero like 3
8106743	4.71256e-05	1.25469e-06	-5.25386	5.13916	-1.43535	VCAN	versican
8034873	4.71256e-05	1.2569e-06	-5.25342	5.13748	-1.21373	ADGRE2	adhesion G protein-coupled receptor E2
8037037	4.71256e-05	1.25708e-06	5.25339	5.13735	0.533638	ATP5SL	ATP5S like
7945086	4.7144e-05	1.25899e-06	5.25301	5.1359	0.419358	TIRAP	TIR domain containing adaptor protein
8166797	4.71445e-05	1.26042e-06	-5.25273	5.13481	-0.305618	MID1IP1	MID1 interacting protein 1
7921571	4.72122e-05	1.26365e-06	5.25209	5.13237	0.375375	PEX19	peroxisomal biogenesis factor 19
8155442	4.77405e-05	1.27923e-06	5.24903	5.12069	1.01741	LOC102724507///LOC100509620///AQP7P1///AQP7	uncharacterized LOC102724507///putative aquaporin-7-like protein 3///aquaporin 7 pseudogene 1///aquaporin 7
7908397	4.84633e-05	1.30005e-06	5.24501	5.10528	1.02466	RGS13	regulator of G-protein signaling 13
7982812	4.86537e-05	1.30662e-06	5.24375	5.10047	0.354697	ZFYVE19	zinc finger FYVE-type containing 19
8102643	4.90402e-05	1.31847e-06	-5.2415	5.09186	-0.681232	CCNA2	cyclin A2
7962455	4.93399e-05	1.32802e-06	5.2397	5.08498	1.18482	NELL2	neural EGFL like 2
8107985	4.96672e-05	1.33832e-06	-5.23777	5.0776	-0.42928	CCNI2	cyclin I family member 2
8026724	4.9722e-05	1.34129e-06	5.23721	5.07549	0.357389	MRPL34	mitochondrial ribosomal protein L34
8135410	4.98575e-05	1.34645e-06	5.23626	5.07183	0.276136	DUS4L	dihydrouridine synthase 4 like
7992841	4.99522e-05	1.3505e-06	5.2355	5.06896	0.859694
8112376	5.01413e-05	1.35715e-06	-5.23428	5.06427	-0.710829	CENPK	centromere protein K
8010454	5.01413e-05	1.35863e-06	-5.23401	5.06323	-0.600822	RNF213	ring finger protein 213
8107934	5.02537e-05	1.36362e-06	-5.23309	5.05974	-0.362324	C5orf56	chromosome 5 open reading frame 56
8037387	5.02537e-05	1.36476e-06	-5.23288	5.05894	-1.41946
8032815	5.02537e-05	1.36621e-06	5.23262	5.05793	0.337836	UBXN6	UBX domain protein 6
7994692	5.10112e-05	1.38834e-06	5.2286	5.0426	0.257741	TAOK2	TAO kinase 2
7893382	5.15839e-05	1.40548e-06	-5.22554	5.0309	-0.550697
8144917	5.1598e-05	1.40742e-06	-5.2252	5.02959	-1.45818	LPL	lipoprotein lipase
8153002	5.22205e-05	1.42596e-06	5.22192	5.0171	0.480242	NDRG1	N-myc downstream regulated 1
8152119	5.2899e-05	1.44608e-06	-5.21842	5.00374	-0.638169	NCALD	neurocalcin delta
8069083	5.36276e-05	1.46761e-06	5.21473	4.98964	0.237773	C21orf2	chromosome 21 open reading frame 2
8007008	5.37981e-05	1.4739e-06	5.21366	4.98557	0.46023	THRA	thyroid hormone receptor, alpha
8062119	5.38784e-05	1.47772e-06	5.21301	4.9831	0.858418	MT1P3	metallothionein 1 pseudogene 3
7906995	5.38823e-05	1.47945e-06	5.21272	4.98198	0.350231	UCK2	uridine-cytidine kinase 2
7960340	5.43533e-05	1.49401e-06	-5.21027	4.97264	-0.705818	FOXM1	forkhead box M1
7893074	5.44142e-05	1.49884e-06	-5.20946	4.96956	-0.489259
8044574	5.44142e-05	1.49896e-06	-5.20944	4.96949	-1.74548	IL1RN	interleukin 1 receptor antagonist
7908351	5.47325e-05	1.50937e-06	-5.20771	4.96288	-0.829487	PLA2G4A	phospholipase A2 group IVA
8018849	5.51855e-05	1.52517e-06	-5.2051	4.95296	-0.547533	TK1	thymidine kinase 1
8001800	5.51855e-05	1.52518e-06	-5.2051	4.95295	-1.15993	CDH11	cadherin 11
8087825	5.53724e-05	1.53255e-06	5.2039	4.94835	0.370464	ABHD14B	abhydrolase domain containing 14B
7917532	5.53724e-05	1.53368e-06	-5.20371	4.94765	-0.746984	GBP2	guanylate binding protein 2
8124531	5.54346e-05	1.53707e-06	-5.20316	4.94554	-0.664417	HIST1H3I	histone cluster 1, H3i
8046861	5.5471e-05	1.53975e-06	-5.20272	4.94388	-0.679041	ITGAV	integrin subunit alpha V
8094520	5.56691e-05	1.54692e-06	-5.20156	4.93945	-0.56654	PCDH7	protocadherin 7
8074688	5.57543e-05	1.55097e-06	5.20091	4.93696	0.28173	THAP7	THAP domain containing 7
8054997	5.58569e-05	1.5555e-06	5.20017	4.93418	0.605608	MAP3K2	mitogen-activated protein kinase kinase kinase 2
7917530	5.62173e-05	1.56723e-06	-5.19829	4.92702	-0.909041	GBP2	guanylate binding protein 2
8062023	5.64375e-05	1.57506e-06	5.19705	4.92226	0.355034	MAP1LC3A	microtubule associated protein 1 light chain 3 alpha
8089040	5.6889e-05	1.58937e-06	-5.19478	4.91364	-0.491357	MINA	MYC induced nuclear antigen
7900030	5.73129e-05	1.60294e-06	5.19265	4.90553	0.419895	AGO1	argonaute 1, RISC catalytic component
8143879	5.7458e-05	1.60936e-06	5.19165	4.90172	0.345766	TMUB1	transmembrane and ubiquitin like domain containing 1
8158492	5.7458e-05	1.61046e-06	5.19148	4.90107	0.444608	MIGA2	mitoguardin 2
7955217	5.74956e-05	1.61324e-06	-5.19105	4.89942	-0.379384	SPATS2	spermatogenesis associated serine rich 2
8117288	5.77788e-05	1.62326e-06	5.18949	4.89352	0.657849	SCGN	secretagogin, EF-hand calcium binding protein
8014702	5.77788e-05	1.62466e-06	5.18928	4.8927	0.366087	LOC100129395	NS5ATP13TP1
7999588	5.79304e-05	1.63085e-06	-5.18833	4.88907	-1.35467	PLA2G10	phospholipase A2 group X
8132036	5.79304e-05	1.63241e-06	5.18809	4.88816	0.482137	WIPF3	WAS/WASL interacting protein family member 3
7931108	5.87315e-05	1.65811e-06	-5.18417	4.87326	-1.57978	DMBT1	deleted in malignant brain tumors 1
8154132	5.87315e-05	1.66008e-06	5.18387	4.87213	0.712242	GLIS3-AS1	GLIS3 antisense RNA 1
8018258	5.87315e-05	1.66028e-06	5.18384	4.87202	0.358702	USH1G	USH1 protein network component sans
8140840	5.87969e-05	1.6639e-06	-5.1833	4.86994	-1.67756	STEAP4	STEAP4 metalloreductase
7954752	5.91883e-05	1.67675e-06	-5.18137	4.86261	-0.422452	DNM1L	dynamin 1 like
7970810	5.92496e-05	1.68027e-06	-5.18084	4.86061	-0.538313	SLC7A1	solute carrier family 7 member 1
8158513	5.95807e-05	1.69145e-06	5.17918	4.85428	0.589604	DOLPP1	dolichyldiphosphatase 1
7909155	5.97621e-05	1.6984e-06	5.17815	4.85038	0.327891	AVPR1B	arginine vasopressin receptor 1B
7958759	6.01269e-05	1.71057e-06	-5.17636	4.84357	-0.319088
7905854	6.03271e-05	1.71808e-06	5.17526	4.83939	0.438242	ZBTB7B	zinc finger and BTB domain containing 7B
8092726	6.08319e-05	1.73453e-06	-5.17287	4.83031	-1.56244	CLDN1	claudin 1
8050060	6.08319e-05	1.73612e-06	-5.17264	4.82944	-0.391706	TSSC1	tumor suppressing subtransferable candidate 1
7920575	6.10465e-05	1.74408e-06	5.17149	4.82507	0.362404	PBXIP1	PBX homeobox interacting protein 1
8019807	6.16663e-05	1.76364e-06	-5.16869	4.81444	-0.474234	USP14	ubiquitin specific peptidase 14
8015835	6.17951e-05	1.76919e-06	5.16791	4.81145	0.359026	DUSP3	dual specificity phosphatase 3
7940643	6.23498e-05	1.78694e-06	-5.1654	4.80193	-0.757419	ASRGL1///ASRGL1	asparaginase like 1///asparaginase like 1
7917516	6.25674e-05	1.79632e-06	-5.16408	4.79694	-0.844732	GBP1P1///GBP3///GBP1	guanylate binding protein 1 pseudogene 1///guanylate binding protein 3///guanylate binding protein 1
8107920	6.25674e-05	1.79694e-06	5.164	4.79661	1.14272	SLC22A5	solute carrier family 22 member 5
7900699	6.28758e-05	1.80769e-06	-5.1625	4.79092	-0.662538	CDC20	cell division cycle 20
8174322	6.32329e-05	1.81986e-06	-5.16081	4.78453	-0.502354	MORC4	MORC family CW-type zinc finger 4
8109305	6.32623e-05	1.82261e-06	5.16044	4.78309	0.337298	SYNPO	synaptopodin
7906757	6.36281e-05	1.83506e-06	-5.15873	4.7766	-2.1049	FCGR2A	Fc fragment of IgG receptor IIa
8033362	6.39096e-05	1.8451e-06	5.15735	4.7714	0.603775	INSR	insulin receptor
8039937	6.40807e-05	1.85196e-06	5.15642	4.76786	0.483465	CPTP	ceramide-1-phosphate transfer protein
8001147	6.42083e-05	1.85758e-06	-5.15566	4.76497	-0.472165	ISY1-RAB43///RAB43	ISY1-RAB43 readthrough///RAB43, member RAS oncogene family
8018864	6.45351e-05	1.86898e-06	-5.15412	4.75914	-1.3188	SOCS3	suppressor of cytokine signaling 3
8140371	6.50052e-05	1.88634e-06	5.1518	4.75033	0.861276	TMEM120A	transmembrane protein 120A
7996081	6.50052e-05	1.8865e-06	-5.15178	4.75025	-0.580001	ADGRG1	adhesion G protein-coupled receptor G1
7992732	6.54304e-05	1.90081e-06	-5.14988	4.74305	-1.15596	ZG16B	zymogen granule protein 16B
7993148	6.5742e-05	1.91184e-06	-5.14842	4.73753	-0.413588	PMM2	phosphomannomutase 2
8156783	6.74917e-05	1.96475e-06	-5.14156	4.71151	-1.04954	COL15A1	collagen type XV alpha 1 chain
8017850	6.81565e-05	1.98615e-06	-5.13883	4.70119	-0.610934	WIPI1	WD repeat domain, phosphoinositide interacting 1
7945498	6.82968e-05	1.9923e-06	5.13805	4.69824	0.404515	SCT	secretin
8053668	6.86906e-05	2.00585e-06	-5.13635	4.69178	-0.322458	EIF2AK3	eukaryotic translation initiation factor 2 alpha kinase 3
7905147	6.87864e-05	2.01072e-06	-5.13574	4.68947	-0.399066	C1orf54	chromosome 1 open reading frame 54
8048411	6.89493e-05	2.01755e-06	-5.13488	4.68624	-0.311405	TTLL4	tubulin tyrosine ligase like 4
8054580	6.97216e-05	2.04225e-06	-5.13182	4.67464	-0.817677	BUB1	BUB1 mitotic checkpoint serine/threonine kinase
7921033	6.98215e-05	2.04727e-06	-5.1312	4.6723	-0.635963	IQGAP3	IQ motif containing GTPase activating protein 3
7983447	7.01241e-05	2.05826e-06	5.12986	4.6672	2.45261	SLC28A2	solute carrier family 28 member 2
7935882	7.01944e-05	2.06243e-06	5.12934	4.66527	0.256549	FBXW4	F-box and WD repeat domain containing 4
8016891	7.03623e-05	2.0706e-06	5.12835	4.66151	0.227374	VEZF1	vascular endothelial zinc finger 1
8112803	7.03623e-05	2.0716e-06	5.12823	4.66105	0.435198	LHFPL2	lipoma HMGIC fusion partner-like 2
8078962	7.14049e-05	2.10444e-06	5.12427	4.64606	0.300938	EIF1B	eukaryotic translation initiation factor 1B
8062339	7.17539e-05	2.11688e-06	5.12278	4.64044	0.706979	TLDC2	TBC/LysM-associated domain containing 2
7973458	7.17661e-05	2.1194e-06	5.12248	4.63931	0.557703	DHRS4L1///DHRS4L2///DHRS4	dehydrogenase/reductase 4 like 1///dehydrogenase/reductase 4 like 2///dehydrogenase/reductase 4
8095187	7.18962e-05	2.12541e-06	-5.12177	4.63661	-0.479732	CEP135	centrosomal protein 135
8006542	7.19727e-05	2.12983e-06	-5.12124	4.63463	-0.433566	AP2B1	adaptor related protein complex 2 beta 1 subunit
7892620	7.20562e-05	2.13447e-06	-5.1207	4.63256	-0.22859
8178220	7.22935e-05	2.14367e-06	-5.11961	4.62846	-1.04424	HLA-DPB1	major histocompatibility complex, class II, DP beta 1
8010017	7.26122e-05	2.15531e-06	5.11825	4.6233	0.349871	TEN1-CDK3///TEN1	TEN1-CDK3 readthrough (NMD candidate)///TEN1 CST complex subunit
7932118	7.27188e-05	2.16276e-06	5.11738	4.62001	1.02048	BEND7	BEN domain containing 7
7914834	7.27188e-05	2.16284e-06	-5.11737	4.61997	-0.338669	PSMB2	proteasome subunit beta 2
8008321	7.3694e-05	2.19406e-06	5.11375	4.60632	1.35224	ACSF2	acyl-CoA synthetase family member 2
7951297	7.37404e-05	2.19766e-06	-5.11334	4.60476	-2.60986	MMP12	matrix metallopeptidase 12
7907964	7.38853e-05	2.2042e-06	-5.11259	4.60193	-0.708199
7945666	7.43703e-05	2.22091e-06	5.11069	4.59473	0.364467	CTSD	cathepsin D
8005978	7.46956e-05	2.23287e-06	5.10933	4.58961	0.396106	TRAF4	TNF receptor associated factor 4
7939642	7.60011e-05	2.27418e-06	-5.10471	4.57215	-0.705057	CREB3L1	cAMP responsive element binding protein 3 like 1
7911301	7.65626e-05	2.29329e-06	5.10259	4.56418	0.368216	PGBD2	piggyBac transposable element derived 2
7916282	7.6627e-05	2.29852e-06	-5.10202	4.56201	-0.632203	LRP8	LDL receptor related protein 8
7913938	7.6627e-05	2.29982e-06	5.10188	4.56147	0.53386	AIM1L	absent in melanoma 1-like
8109141	7.68774e-05	2.30965e-06	5.1008	4.5574	0.289416	GRPEL2	GrpE like 2, mitochondrial
7949518	7.73503e-05	2.32619e-06	5.099	4.55061	0.332808	FIBP	FGF1 intracellular binding protein
7948274	7.74523e-05	2.33158e-06	-5.09841	4.5484	-0.439041	UBE2L6	ubiquitin conjugating enzyme E2 L6
8060286	7.77679e-05	2.34576e-06	-5.09688	4.54263	-0.411395	DTYMK	deoxythymidylate kinase
8077262	7.77679e-05	2.34576e-06	-5.09688	4.54263	-0.411395	DTYMK	deoxythymidylate kinase
7976425	7.8276e-05	2.36344e-06	-5.09499	4.53547	-0.584578	OTUB2	OTU deubiquitinase, ubiquitin aldehyde binding 2
8063923	7.82768e-05	2.36582e-06	-5.09473	4.53452	-0.568883	SLCO4A1	solute carrier organic anion transporter family member 4A1
8135876	7.88115e-05	2.38435e-06	-5.09276	4.52708	-0.336682	SND1	staphylococcal nuclease and tudor domain containing 1
8118622	7.88725e-05	2.39331e-06	5.09181	4.52351	0.399088	HSD17B8	hydroxysteroid 17-beta dehydrogenase 8
8178234	7.88725e-05	2.39331e-06	5.09181	4.52351	0.399088	HSD17B8	hydroxysteroid 17-beta dehydrogenase 8
8179534	7.88725e-05	2.39331e-06	5.09181	4.52351	0.399088	HSD17B8	hydroxysteroid 17-beta dehydrogenase 8
8053458	7.95783e-05	2.41712e-06	5.08931	4.51408	0.2686	C2orf68	chromosome 2 open reading frame 68
8043310	7.97629e-05	2.42672e-06	5.08831	4.51031	0.674027	RMND5A	required for meiotic nuclear division 5 homolog A
7925413	7.97629e-05	2.42752e-06	5.08823	4.50999	0.612161	MT1HL1	metallothionein 1H-like 1
7894834	8.06365e-05	2.45654e-06	-5.08522	4.49867	-0.549465
8031576	8.14403e-05	2.48443e-06	5.08237	4.48792	0.203078	NLRP4	NLR family pyrin domain containing 4
7930627	8.14403e-05	2.48592e-06	5.08222	4.48734	0.319398	ADRB1	adrenoceptor beta 1
8160792	8.16447e-05	2.49462e-06	5.08134	4.48402	0.416048	C9orf24	chromosome 9 open reading frame 24
8042811	8.18105e-05	2.50214e-06	5.08057	4.48115	0.338577	TET3	tet methylcytosine dioxygenase 3
8106689	8.19919e-05	2.51016e-06	5.07977	4.4781	0.491589	CKMT2	creatine kinase, mitochondrial 2
8145624	8.22691e-05	2.52112e-06	-5.07866	4.47395	-0.317972	EXTL3	exostosin like glycosyltransferase 3
7991406	8.24164e-05	2.52811e-06	-5.07796	4.47132	-0.645167	PRC1	protein regulator of cytokinesis 1
8107706	8.27474e-05	2.54127e-06	-5.07665	4.46637	-0.533475	LMNB1	lamin B1
8005501	8.27474e-05	2.54324e-06	-5.07645	4.46563	-0.312526	TVP23C-CDRT4///TVP23C///TVP23B	TVP23C-CDRT4 readthrough///trans-golgi network vesicle protein 23 homolog C (S. cerevisiae)///trans-golgi network vesicle protein 23 homolog B (S. cerevisiae)
8012896	8.27651e-05	2.54627e-06	5.07615	4.4645	1.10897	PMP22	peripheral myelin protein 22
8001932	8.36021e-05	2.57454e-06	-5.07336	4.45398	-0.38365	B3GNT9	UDP-GlcNAc:betaGal beta-1,3-N-acetylglucosaminyltransferase 9
8162191	8.36971e-05	2.57998e-06	5.07282	4.45197	0.508065	LOC392364	nuclear pore associated protein 1 pseudogene
8054054	8.38097e-05	2.58597e-06	-5.07224	4.44976	-0.651711	ANKRD36BP2///ANKRD36///ANKRD36B	ankyrin repeat domain 36B pseudogene 2///ankyrin repeat domain 36///ankyrin repeat domain 36B
7897119	8.38267e-05	2.58902e-06	5.07194	4.44864	0.336725	FAM213B	family with sequence similarity 213 member B
7963157	8.47223e-05	2.61923e-06	-5.069	4.43759	-0.537453	RACGAP1	Rac GTPase activating protein 1
8175023	8.51217e-05	2.63413e-06	5.06757	4.43219	0.520953	ZDHHC9	zinc finger DHHC-type containing 9
8059139	8.5193e-05	2.6389e-06	5.06711	4.43047	0.420788	ATG9A	autophagy related 9A
8009666	8.53177e-05	2.64533e-06	5.06649	4.42815	0.34903	RAB37	RAB37, member RAS oncogene family
8108256	8.59605e-05	2.66785e-06	5.06435	4.42008	0.533424	MYOT	myotilin
7973448	8.63281e-05	2.68185e-06	5.06302	4.41509	0.572824	DHRS4L1///DHRS4L2///DHRS4	dehydrogenase/reductase 4 like 1///dehydrogenase/reductase 4 like 2///dehydrogenase/reductase 4
7955702	8.63324e-05	2.68553e-06	5.06267	4.41379	1.57254	SOAT2	sterol O-acyltransferase 2
8003298	8.63324e-05	2.68718e-06	-5.06252	4.4132	-0.829416	SLC7A5	solute carrier family 7 member 5
7946697	8.74336e-05	2.72408e-06	5.05906	4.40021	0.469537	RRAS2	related RAS viral (r-ras) oncogene homolog 2
8024436	8.79399e-05	2.7425e-06	5.05735	4.3938	0.209005	OAZ1	ornithine decarboxylase antizyme 1
7896600	8.7973e-05	2.74618e-06	5.05702	4.39252	0.419908
7996919	8.80293e-05	2.75059e-06	5.05661	4.39099	0.278178	VPS4A	vacuolar protein sorting 4 homolog A
7920944	8.82208e-05	2.75958e-06	5.05578	4.38788	0.274532	SMG5	SMG5, nonsense mediated mRNA decay factor
7925444	8.82208e-05	2.76188e-06	-5.05557	4.38709	-0.690086
7948444	8.88414e-05	2.7861e-06	-5.05336	4.37878	-2.43394	TCN1	transcobalamin 1
8086754	8.88414e-05	2.78665e-06	5.05331	4.37859	0.290827	SCAP	SREBF chaperone
7944530	8.93149e-05	2.80633e-06	5.05152	4.37189	0.392942	OAF	out at first homolog
8033190	8.93149e-05	2.80687e-06	5.05147	4.3717	0.707964	SLC25A23	solute carrier family 25 member 23
7948504	8.98463e-05	2.82627e-06	5.04973	4.36515	0.269652	VPS37C	VPS37C, ESCRT-I subunit
8078784	9.05867e-05	2.85521e-06	5.04714	4.35545	0.615336	XYLB	xylulokinase
7896231	9.05867e-05	2.85558e-06	5.04711	4.35532	0.299905
8141342	9.05867e-05	2.85774e-06	5.04692	4.3546	1.46115	CYP3A7-CYP3A51P///CYP3A7	CYP3A7-CYP3A51P readthrough///cytochrome P450 family 3 subfamily A member 7
8105040	9.07262e-05	2.86489e-06	-5.04629	4.35222	-1.47717	OSMR	oncostatin M receptor
7929550	9.07262e-05	2.86759e-06	-5.04605	4.35133	-0.256605	CCNJ	cyclin J
7937020	9.08044e-05	2.8728e-06	-5.04559	4.3496	-0.765806	MKI67	marker of proliferation Ki-67
8167234	9.08144e-05	2.87584e-06	-5.04532	4.34859	-0.3651	RBM3	RNA binding motif (RNP1, RRM) protein 3
8160663	9.21917e-05	2.92223e-06	5.04126	4.33335	0.774532	AQP7	aquaporin 7
8029182	9.24231e-05	2.93235e-06	5.04038	4.33007	0.253997	ZNF574	zinc finger protein 574
7948420	9.3369e-05	2.96517e-06	-5.03756	4.31947	-0.634492	FABP5P3///FABP5	fatty acid binding protein 5 pseudogene 3///fatty acid binding protein 5
8140739	9.40948e-05	2.99307e-06	5.03518	4.31055	0.451647	TP53TG1	TP53 target 1 (non-protein coding)
7958031	9.40948e-05	2.99387e-06	-5.03511	4.31029	-0.651396	PARPBP	PARP1 binding protein
8000117	9.45435e-05	3.01099e-06	5.03366	4.30487	0.229548	CRYM	crystallin mu
8148597	9.46932e-05	3.02062e-06	5.03285	4.30183	0.254233	ZFP41	ZFP41 zinc finger protein
8081001	9.46932e-05	3.02146e-06	5.03278	4.30156	0.533694	ROBO2	roundabout guidance receptor 2
8052204	9.51645e-05	3.03936e-06	5.03128	4.29594	0.353113	RTN4	reticulon 4
7937465	9.53288e-05	3.04747e-06	-5.03061	4.2934	-0.279098	TALDO1	transaldolase 1
7955562	9.59253e-05	3.06942e-06	-5.02878	4.28657	-0.815113	ACVRL1	activin A receptor like type 1
7945275	9.68223e-05	3.10104e-06	5.02618	4.27681	0.350445	VPS26B	VPS26, retromer complex component B
8075709	9.72768e-05	3.11852e-06	-5.02475	4.27146	-1.07632	APOL4	apolipoprotein L4
8180316	9.75437e-05	3.13198e-06	-5.02366	4.26736	-0.498964	TGIF1	TGFB induced factor homeobox 1
8172813	9.75437e-05	3.13295e-06	-5.02358	4.26707	-0.330376	FAM156B///FAM156A	family with sequence similarity 156 member B///family with sequence similarity 156 member A
8025179	9.87837e-05	3.17574e-06	5.02013	4.25415	0.410406	ZNF358	zinc finger protein 358
7941761	9.91803e-05	3.19147e-06	5.01887	4.24945	0.665502	RHOD	ras homolog family member D
7969428	9.93557e-05	3.20011e-06	-5.01819	4.24688	-0.499222	UCHL3	ubiquitin C-terminal hydrolase L3
7925048	0.000100199	3.2303e-06	5.0158	4.23794	0.27561	EGLN1	egl-9 family hypoxia inducible factor 1
8091327	0.000100785	3.25222e-06	-5.01408	4.2315	-0.685145	PLSCR1	phospholipid scramblase 1
8000924	0.000101379	3.27441e-06	5.01235	4.22503	0.237615	ZNF689	zinc finger protein 689
7970232	0.000101995	3.29738e-06	5.01057	4.21838	0.444199	F7	coagulation factor VII
8072979	0.000102282	3.30974e-06	5.00962	4.21482	0.221554	POLR2F	RNA polymerase II subunit F
8130505	0.000102866	3.33407e-06	5.00775	4.20785	0.559955	EZR///ROS1	ezrin///ROS proto-oncogene 1, receptor tyrosine kinase
7947694	0.000102866	3.33482e-06	-5.0077	4.20763	-0.47657	CKAP5	cytoskeleton associated protein 5
8010012	0.000102888	3.33863e-06	5.00741	4.20655	0.384177	TEN1-CDK3///TEN1	TEN1-CDK3 readthrough (NMD candidate)///TEN1 CST complex subunit
7896422	0.000103556	3.36341e-06	-5.00552	4.19951	-0.386485
8000910	0.000103761	3.37321e-06	5.00478	4.19674	0.249527	ZNF688	zinc finger protein 688
8142431	0.00010402	3.38474e-06	-5.00391	4.19349	-0.326526	LINC00998	long intergenic non-protein coding RNA 998
7975787	0.000104538	3.40474e-06	5.00241	4.18788	0.406331	JDP2	Jun dimerization protein 2
7905789	0.000104784	3.41591e-06	5.00158	4.18477	0.566775	IL6R	interleukin 6 receptor
8147049	0.000105217	3.4332e-06	-5.00029	4.17996	-0.615253	FABP5P3///FABP5	fatty acid binding protein 5 pseudogene 3///fatty acid binding protein 5
8053901	0.000105416	3.44504e-06	4.99942	4.17669	0.306243	TMEM127	transmembrane protein 127
7895225	0.000105416	3.44913e-06	-4.99911	4.17556	-0.509648
8135955	0.000105416	3.4492e-06	-4.99911	4.17554	-0.781762	CALU	calumenin
7929032	0.000107336	3.51525e-06	-4.99428	4.15748	-0.470563	FAS	Fas cell surface death receptor
8061579	0.000107494	3.52364e-06	-4.99367	4.15522	-0.718833	TPX2	TPX2, microtubule nucleation factor
7929596	0.0001077	3.5344e-06	4.99289	4.15232	0.433227	LCOR	ligand dependent nuclear receptor corepressor
8013312	0.0001077	3.53687e-06	4.99271	4.15165	0.469527	FAM83G	family with sequence similarity 83 member G
8010139	0.000107885	3.54621e-06	-4.99204	4.14914	-0.62021	SEC14L1	SEC14 like lipid binding 1
7974576	0.000107975	3.554e-06	4.99148	4.14705	0.226558	NAA30	N(alpha)-acetyltransferase 30, NatC catalytic subunit
8111490	0.000107975	3.55566e-06	4.99136	4.14661	1.07728	PRLR	prolactin receptor
8141688	0.000108894	3.59137e-06	4.98882	4.1371	0.314628	PLOD3	procollagen-lysine,2-oxoglutarate 5-dioxygenase 3
8008087	0.000108894	3.59246e-06	4.98874	4.13681	0.359562	NFE2L1	nuclear factor, erythroid 2 like 1
8128013	0.000109702	3.62243e-06	4.98662	4.12891	0.373406	RARS2	arginyl-tRNA synthetase 2, mitochondrial
8123819	0.000109842	3.63036e-06	-4.98606	4.12682	-0.464321	EEF1E1-BLOC1S5///EEF1E1	EEF1E1-BLOC1S5 readthrough (NMD candidate)///eukaryotic translation elongation factor 1 epsilon 1
8026991	0.000110409	3.65242e-06	4.98452	4.12106	0.491517	PGPEP1	pyroglutamyl-peptidase I
7922773	0.000110978	3.67458e-06	-4.98298	4.11531	-1.48811	NCF2	neutrophil cytosolic factor 2
8098654	0.000111442	3.69329e-06	4.98168	4.11047	0.907585	KLKB1	kallikrein B1
8122343	0.000111709	3.70743e-06	4.98071	4.10684	0.279923	HECA	hdc homolog, cell cycle regulator
7934185	0.000111709	3.71135e-06	4.98044	4.10583	0.464421	C10orf54	chromosome 10 open reading frame 54
7972750	0.000111709	3.7122e-06	-4.98038	4.10561	-1.00592	COL4A1	collagen type IV alpha 1 chain
8086953	0.00011254	3.7505e-06	-4.97776	4.09585	-0.308295	SHISA5	shisa family member 5
8127346	0.00011254	3.75084e-06	-4.97773	4.09576	-0.720604	RAB23	RAB23, member RAS oncogene family
8012397	0.00011254	3.75185e-06	4.97767	4.09551	0.303614	BORCS6	BLOC-1 related complex subunit 6
7994362	0.00011254	3.75337e-06	4.97756	4.09512	0.289215	SGF29	SAGA complex associated factor 29
7990400	0.000113052	3.77474e-06	4.97611	4.08972	0.573486	ULK3	unc-51 like kinase 3
8118613	0.000113052	3.78405e-06	-4.97548	4.08737	-0.389535	SLC39A7	solute carrier family 39 member 7
8178225	0.000113052	3.78405e-06	-4.97548	4.08737	-0.389535	SLC39A7	solute carrier family 39 member 7
8179525	0.000113052	3.78405e-06	-4.97548	4.08737	-0.389535	SLC39A7	solute carrier family 39 member 7
8168146	0.000113874	3.81499e-06	-4.97341	4.07963	-0.656392	KIF4A	kinesin family member 4A
8146198	0.000114118	3.82658e-06	-4.97263	4.07674	-0.482297	POLB	DNA polymerase beta
8007730	0.000116577	3.91255e-06	4.96696	4.0556	0.602707	ACBD4	acyl-CoA binding domain containing 4
8075695	0.000116806	3.92373e-06	-4.96623	4.05289	-0.729238	APOL3	apolipoprotein L3
7984779	0.000117105	3.939e-06	-4.96524	4.04919	-0.46282	PML	promyelocytic leukemia
8131475	0.000117105	3.94412e-06	-4.9649	4.04796	-0.546772	C1GALT1	core 1 synthase, glycoprotein-N-acetylgalactosamine 3-beta-galactosyltransferase 1
8068522	0.000117105	3.94434e-06	-4.96489	4.0479	-0.457553	TTC3	tetratricopeptide repeat domain 3
8059319	0.00011723	3.95251e-06	-4.96436	4.04594	-0.65619	FARSB	phenylalanyl-tRNA synthetase beta subunit
8078187	0.00011723	3.95563e-06	4.96416	4.04519	0.437566	PLCL2	phospholipase C like 2
8076272	0.000117273	3.96059e-06	4.96384	4.04399	0.244594	ST13P4///ST13P5///ST13	suppression of tumorigenicity 13 (colon carcinoma) (Hsp70 interacting protein) pseudogene 4///suppression of tumorigenicity 13 (colon carcinoma) (Hsp70 interacting protein) pseudogene 5///suppression of tumorigenicity 13 (colon carcinoma) (Hsp70 interacting protein)
7966878	0.000117596	3.97503e-06	-4.96291	4.04053	-0.510457	CIT	citron rho-interacting serine/threonine kinase
7923628	0.000117977	3.99145e-06	4.96186	4.03661	0.851165	GOLT1A	golgi transport 1A
8062349	0.00011816	4.00121e-06	-4.96123	4.03429	-0.378194	RPN2	ribophorin II
8148737	0.000118308	4.01042e-06	4.96064	4.0321	0.226566	MAF1	MAF1 homolog, negative regulator of RNA polymerase III
7935116	0.000118308	4.01332e-06	-4.96046	4.03141	-1.07608	RBP4	retinol binding protein 4
8165642	0.000118418	4.02062e-06	4.96	4.02968	0.316565	TMEM203	transmembrane protein 203
7976642	0.000119034	4.04923e-06	4.95818	4.02294	0.569872	ERVH-4	endogenous retrovirus group H member 4
8007550	0.000119034	4.0517e-06	4.95803	4.02236	0.689525	NAGS	N-acetylglutamate synthase
7906613	0.000119034	4.05227e-06	-4.95799	4.02222	-1.34019	SLAMF7	SLAM family member 7
7992905	0.000120648	4.11085e-06	4.95432	4.00857	0.319206	NAA60	N(alpha)-acetyltransferase 60, NatF catalytic subunit
8035886	0.000120936	4.12432e-06	4.95348	4.00546	0.345918	C19orf12	chromosome 19 open reading frame 12
7906128	0.000120999	4.13008e-06	4.95313	4.00413	0.435478	SLC25A44	solute carrier family 25 member 44
7908041	0.000121357	4.14596e-06	-4.95215	4.00048	-0.893864	LAMC1	laminin subunit gamma 1
7914950	0.000121639	4.15924e-06	-4.95133	3.99744	-1.54971	CSF3R	colony stimulating factor 3 receptor
8042211	0.000121834	4.1696e-06	-4.95069	3.99507	-0.398514	B3GNT2	UDP-GlcNAc:betaGal beta-1,3-N-acetylglucosaminyltransferase 2
8119648	0.000121931	4.17657e-06	4.95026	3.99348	0.352649	KLHDC3	kelch domain containing 3
8014871	0.000123302	4.23299e-06	4.94683	3.98072	0.489308	PGAP3	post-GPI attachment to proteins 3
8026541	0.000123302	4.23345e-06	4.9468	3.98062	0.371673	FAM32A	family with sequence similarity 32 member A
7923547	0.000123302	4.23465e-06	-4.94673	3.98035	-2.43536	CHI3L1	chitinase 3 like 1
7914075	0.000123469	4.24412e-06	-4.94616	3.97823	-0.993518	FCN3	ficolin 3
7941401	0.000123765	4.25799e-06	4.94532	3.97512	0.627683	OVOL1	ovo like transcriptional repressor 1
8180317	0.000123987	4.26937e-06	-4.94464	3.97258	-0.479441	TGIF1	TGFB induced factor homeobox 1
7957221	0.000124222	4.28118e-06	4.94393	3.96996	1.23972	TRHDE	thyrotropin releasing hormone degrading enzyme
8146000	0.000124425	4.29193e-06	-4.94329	3.96757	-0.61512	ADAM9	ADAM metallopeptidase domain 9
8120838	0.000125167	4.3213e-06	-4.94155	3.96109	-0.810949	TTK	TTK protein kinase
8143270	0.000126014	4.35433e-06	-4.9396	3.95384	-0.324905	ZC3HAV1L	zinc finger CCCH-type containing, antiviral 1 like
8150225	0.00012732	4.40419e-06	4.93668	3.94301	0.50541	RAB11FIP1	RAB11 family interacting protein 1
8018579	0.00012732	4.40713e-06	4.93651	3.94238	0.36399	EVPL	envoplakin
8035435	0.000127516	4.41773e-06	4.93589	3.9401	0.297531	KIAA1683	KIAA1683
7948667	0.000127609	4.42478e-06	4.93548	3.93858	0.417118	AHNAK	AHNAK nucleoprotein
8110708	0.000127758	4.43379e-06	4.93496	3.93665	0.423313	TPPP	tubulin polymerization promoting protein
8107909	0.000127887	4.44212e-06	4.93448	3.93486	1.18415	SLC22A4	solute carrier family 22 member 4
8011062	0.000127928	4.44738e-06	4.93418	3.93373	0.276321	INPP5K	inositol polyphosphate-5-phosphatase K
8052979	0.000128711	4.48034e-06	4.93229	3.92671	0.242538	SFXN5	sideroflexin 5
8109350	0.000128711	4.48237e-06	4.93217	3.92628	1.06143	SLC36A1	solute carrier family 36 member 1
8059905	0.000129418	4.51088e-06	-4.93055	3.92025	-1.25173	COL6A3	collagen type VI alpha 3 chain
8090546	0.000129651	4.52291e-06	4.92986	3.91772	0.253375	CNBP	CCHC-type zinc finger nucleic acid binding protein
7938748	0.000130902	4.57048e-06	4.92718	3.90777	0.363176
8122334	0.000131063	4.58003e-06	-4.92665	3.90579	-0.915564	ACKR4	atypical chemokine receptor 4
8030148	0.0001315	4.59926e-06	4.92557	3.9018	1.38218	DHDH	dihydrodiol dehydrogenase
7894074	0.000131853	4.61557e-06	-4.92466	3.89843	-0.388157
8001531	0.000132289	4.6348e-06	4.9236	3.89448	1.1075	MT1G	metallothionein 1G
8164596	0.000132735	4.65442e-06	4.92251	3.89046	0.302533	C9orf78	chromosome 9 open reading frame 78
7965979	0.000133561	4.68742e-06	-4.9207	3.88375	-0.730089	ALDH1L2	aldehyde dehydrogenase 1 family member L2
7915363	0.000133747	4.69795e-06	4.92013	3.88161	0.367957	SCMH1	sex comb on midleg homolog 1 (Drosophila)
8103043	0.00013467	4.73443e-06	-4.91814	3.87426	-0.354954	SLC10A7	solute carrier family 10 member 7
8074349	0.000135275	4.76078e-06	4.91672	3.86898	0.283661	DGCR2	DiGeorge syndrome critical region gene 2
8101437	0.000135275	4.76572e-06	-4.91645	3.868	-0.330355	COQ2	coenzyme Q2, polyprenyltransferase
7996341	0.000135275	4.76789e-06	4.91633	3.86756	0.399846	PDP2	pyruvate dehyrogenase phosphatase catalytic subunit 2
7962139	0.000135583	4.78399e-06	4.91547	3.86436	0.520982
8179519	0.000135583	4.78937e-06	-4.91518	3.86329	-1.1204	HLA-DPB1	major histocompatibility complex, class II, DP beta 1
8118594	0.000135583	4.791e-06	-4.91509	3.86297	-1.05102	HLA-DPB1	major histocompatibility complex, class II, DP beta 1
8099715	0.000136761	4.83674e-06	-4.91265	3.85393	-0.468019
8054329	0.000137577	4.87135e-06	-4.91082	3.84715	-0.445534	RNF149	ring finger protein 149
7912283	0.000137577	4.87675e-06	-4.91054	3.8461	-0.260348	CTNNBIP1	catenin beta interacting protein 1
7971296	0.000137577	4.88151e-06	-4.91029	3.84517	-0.689221	EPSTI1	epithelial stromal interaction 1 (breast)
7944991	0.000137577	4.88292e-06	-4.91021	3.8449	-0.386803	STT3A	STT3A, catalytic subunit of the oligosaccharyltransferase complex
8178552	0.000137577	4.8904e-06	4.90982	3.84344	0.267449	C6orf47	chromosome 6 open reading frame 47
8179808	0.000137577	4.8904e-06	4.90982	3.84344	0.267449	C6orf47	chromosome 6 open reading frame 47
8020844	0.000137825	4.90338e-06	4.90914	3.84092	0.263411	ASXL3	additional sex combs like 3, transcriptional regulator
8079462	0.000138592	4.93483e-06	-4.9075	3.83484	-0.485865	NBEAL2	neurobeachin like 2
8138741	0.000138712	4.94328e-06	4.90706	3.83322	1.30666	HOXA6	homeobox A6
8029086	0.000138951	4.95597e-06	-4.9064	3.83078	-1.5945	CEACAM5	carcinoembryonic antigen related cell adhesion molecule 5
8009755	0.000139011	4.96231e-06	4.90607	3.82956	0.317171	ARMC7	armadillo repeat containing 7
8028991	0.000139539	4.98559e-06	4.90487	3.82511	1.04787	CYP2S1	cytochrome P450 family 2 subfamily S member 1
8163149	0.000139539	4.99453e-06	4.90441	3.82341	0.710693	PTPN3	protein tyrosine phosphatase, non-receptor type 3
7911435	0.000139539	4.99744e-06	4.90426	3.82286	0.449535	FAM132A	family with sequence similarity 132 member A
7974603	0.000139539	5.00034e-06	-4.90411	3.82231	-0.485792	PSMA3	proteasome subunit alpha 3
8047062	0.000139539	5.0062e-06	4.90381	3.82119	0.834205	C2orf88	chromosome 2 open reading frame 88
8104220	0.000139539	5.00633e-06	-4.9038	3.82117	-0.296948	CEP72	centrosomal protein 72
8066407	0.000139937	5.0248e-06	4.90286	3.81767	0.315918	FITM2	fat storage inducing transmembrane protein 2
8168794	0.000140354	5.044e-06	-4.90188	3.81404	-0.604829	CENPI	centromere protein I
8175755	0.000140418	5.05051e-06	-4.90154	3.81281	-0.371972	CETN2	centrin 2
8042953	0.000140776	5.06763e-06	4.90068	3.8096	0.291793	POLE4	DNA polymerase epsilon 4, accessory subunit
8132118	0.000141107	5.0838e-06	4.89986	3.80657	0.97608	AQP1///AQP1	aquaporin 1 (Colton blood group)///aquaporin 1 (Colton blood group)
8180305	0.000142963	5.15498e-06	-4.89628	3.79335	-0.306612	MRPL36	mitochondrial ribosomal protein L36
8088339	0.000143677	5.18789e-06	-4.89465	3.7873	-0.386943	ARF4	ADP ribosylation factor 4
7996908	0.000143677	5.18935e-06	-4.89457	3.78704	-0.320766	SNTB2	syntrophin beta 2
8163618	0.000144016	5.20893e-06	4.8936	3.78346	0.745987	TNFSF15	tumor necrosis factor superfamily member 15
7894054	0.000144016	5.21025e-06	-4.89354	3.78321	-1.12154
7904429	0.000144293	5.22463e-06	4.89283	3.7806	1.22717	HSD3BP4	hydroxy-delta-5-steroid dehydrogenase, 3 beta, pseudogene 4
7970999	0.000144811	5.24773e-06	-4.8917	3.7764	-0.812527	SPG20	spastic paraplegia 20 (Troyer syndrome)
8044611	0.000145676	5.28346e-06	-4.88995	3.76995	-0.717243
7987536	0.000147042	5.33742e-06	4.88734	3.76029	0.676949	RMDN3	regulator of microtubule dynamics 3
8109830	0.000147109	5.34429e-06	-4.887	3.75907	-0.673338	SPDL1	spindle apparatus coiled-coil protein 1
8154223	0.000147993	5.38083e-06	-4.88525	3.7526	-0.603319
8140556	0.000149518	5.44257e-06	-4.88231	3.74175	-1.09326	HGF	hepatocyte growth factor
8127841	0.000149518	5.44528e-06	-4.88219	3.74128	-0.507684	PGM3	phosphoglucomutase 3
8015575	0.000149569	5.45164e-06	4.88188	3.74017	0.288875	GHDC	GH3 domain containing
8012110	0.000149634	5.45849e-06	4.88156	3.73898	0.21497	GABARAP	GABA type A receptor-associated protein
8047288	0.000149723	5.46623e-06	-4.8812	3.73763	-0.592545	SGO2	shugoshin 2
8064766	0.000150538	5.50052e-06	-4.87959	3.73168	-0.671691	RNF24	ring finger protein 24
8033813	0.000151183	5.53612e-06	4.87792	3.72555	0.393559	FBXL12	F-box and leucine rich repeat protein 12
8171041	0.000151183	5.53775e-06	4.87785	3.72527	0.322024	VAMP7	vesicle associated membrane protein 7
8176962	0.000151183	5.53775e-06	4.87785	3.72527	0.322024	VAMP7	vesicle associated membrane protein 7
7893785	0.000151238	5.5443e-06	-4.87754	3.72415	-0.305486
8108472	0.000151782	5.56881e-06	4.87641	3.71996	0.382434	PURA	purine rich element binding protein A
7929768	0.00015294	5.61615e-06	4.87423	3.71191	0.359599	CUTC	cutC copper transporter
8154217	0.00015294	5.62449e-06	-4.87384	3.7105	-0.623147
8156339	0.00015294	5.62509e-06	-4.87382	3.7104	-0.340623
7966938	0.00015315	5.63742e-06	-4.87325	3.70832	-0.257246	GCN1	GCN1, eIF2 alpha kinase activator homolog
8000899	0.000153498	5.65486e-06	4.87246	3.70539	0.420739	ZNF768	zinc finger protein 768
7908097	0.000153994	5.67775e-06	4.87142	3.70155	0.216997	SMG7	SMG7, nonsense mediated mRNA decay factor
7938035	0.000155763	5.74765e-06	-4.86826	3.68992	-0.839634	TRIM22	tripartite motif containing 22
8083901	0.000156304	5.77363e-06	-4.8671	3.68563	-0.67711	FNDC3B	fibronectin type III domain containing 3B
8120315	0.000156304	5.77704e-06	4.86695	3.68507	1.22294	TINAG	tubulointerstitial nephritis antigen
7986960	0.000156844	5.8017e-06	4.86585	3.68102	0.348282	FAM189A1	family with sequence similarity 189 member A1
8065693	0.000157226	5.82056e-06	4.86501	3.67794	0.324665	NECAB3	N-terminal EF-hand calcium binding protein 3
8046906	0.000159347	5.90389e-06	4.86134	3.66443	0.655997	GULP1	GULP, engulfment adaptor PTB domain containing 1
8164165	0.00015962	5.9188e-06	-4.86069	3.66204	-0.535246	HSPA5	heat shock protein family A (Hsp70) member 5
7994216	0.000160468	5.95507e-06	4.85912	3.65623	1.55503	SLC5A11	solute carrier family 5 member 11
8116316	0.000161031	5.9808e-06	4.85801	3.65214	0.622313	MGAT4B	mannosyl (alpha-1,3-)-glycoprotein beta-1,4-N-acetylglucosaminyltransferase, isozyme B
8124994	0.000161735	6.01181e-06	4.85667	3.64722	0.265065	C6orf47	chromosome 6 open reading frame 47
8080419	0.000162057	6.02864e-06	-4.85595	3.64457	-0.45272	GNL3	G protein nucleolar 3
8043363	0.000163044	6.07027e-06	-4.85417	3.63803	-1.02055	MIR4435-2HG///LINC00152	MIR4435-2 host gene///long intergenic non-protein coding RNA 152
8082075	0.000163335	6.08601e-06	-4.8535	3.63557	-0.400018	DTX3L	deltex E3 ubiquitin ligase 3L
7924987	0.000163427	6.09764e-06	4.85301	3.63375	0.944146	AGT	angiotensinogen
7929078	0.000163427	6.09929e-06	-4.85294	3.6335	-0.685722	KIF20B	kinesin family member 20B
8179228	0.000163496	6.10716e-06	-4.85261	3.63227	-0.429004	TCF19	transcription factor 19
8072777	0.000163496	6.11194e-06	4.85241	3.63153	0.515232	MPST	mercaptopyruvate sulfurtransferase
8176117	0.000163496	6.11661e-06	4.85221	3.6308	0.348726	FAM3A	family with sequence similarity 3 member A
8096688	0.000163777	6.13204e-06	-4.85156	3.62841	-0.359151	GSTCD	glutathione S-transferase C-terminal domain containing
7943998	0.000165073	6.18554e-06	-4.84932	3.62016	-0.978149	NNMT	nicotinamide N-methyltransferase
8038785	0.000165385	6.20464e-06	4.84852	3.61723	0.306927	VSIG10L	V-set and immunoglobulin domain containing 10 like
7970793	0.000165385	6.20716e-06	4.84841	3.61684	1.14425	SLC46A3///SLC46A3	solute carrier family 46 member 3///solute carrier family 46 member 3
7914530	0.000166399	6.25021e-06	4.84663	3.61027	0.309932	BSDC1	BSD domain containing 1
7915444	0.000166617	6.26343e-06	-4.84608	3.60827	-0.409721	P3H1	prolyl 3-hydroxylase 1
7921987	0.000167238	6.29181e-06	4.84491	3.60397	0.429752	TMCO1	transmembrane and coiled-coil domains 1
7923792	0.00016737	6.30181e-06	-4.8445	3.60246	-0.326309	SLC45A3///SLC45A3	solute carrier family 45 member 3///solute carrier family 45 member 3
7956658	0.000167493	6.31151e-06	-4.84411	3.601	-0.545827	SLC16A7	solute carrier family 16 member 7
8089759	0.000167493	6.31651e-06	-4.8439	3.60025	-0.333776	TMEM39A	transmembrane protein 39A
7926259	0.000168306	6.35223e-06	-4.84244	3.59489	-0.43775	MCM10	minichromosome maintenance 10 replication initiation factor
7941621	0.000168603	6.36848e-06	-4.84178	3.59247	-0.409056	DPP3	dipeptidyl peptidase 3
8132070	0.000170198	6.43386e-06	-4.83914	3.58276	-0.511636	GARS	glycyl-tRNA synthetase
8142981	0.000170479	6.4496e-06	-4.83851	3.58044	-0.686763	PODXL	podocalyxin like
8161249	0.000170508	6.45586e-06	4.83826	3.57952	0.497974	SLC25A51	solute carrier family 25 member 51
8006433	0.000171409	6.4951e-06	-4.83669	3.57376	-1.78578	CCL2///CCL2	C-C motif chemokine ligand 2///C-C motif chemokine ligand 2
8136115	0.000171578	6.50668e-06	-4.83623	3.57207	-0.920858	STRIP2	striatin interacting protein 2
8065280	0.000172248	6.54729e-06	-4.83462	3.56616	-0.331361	RALGAPA2	Ral GTPase activating protein catalytic alpha subunit 2
8125328	0.000172248	6.55753e-06	4.83422	3.56468	0.473498	PPT2-EGFL8///AGPAT1	PPT2-EGFL8 readthrough (NMD candidate)///1-acylglycerol-3-phosphate O-acyltransferase 1
8178762	0.000172248	6.55753e-06	4.83422	3.56468	0.473498	PPT2-EGFL8///AGPAT1	PPT2-EGFL8 readthrough (NMD candidate)///1-acylglycerol-3-phosphate O-acyltransferase 1
8179958	0.000172248	6.55753e-06	4.83422	3.56468	0.473498	PPT2-EGFL8///AGPAT1	PPT2-EGFL8 readthrough (NMD candidate)///1-acylglycerol-3-phosphate O-acyltransferase 1
8040440	0.000172248	6.558e-06	-4.8342	3.56461	-0.50327	GEN1	GEN1, Holliday junction 5' flap endonuclease
7991917	0.000174286	6.64083e-06	4.83095	3.55269	0.357472	RAB40C	RAB40C, member RAS oncogene family
7896438	0.000174994	6.67762e-06	-4.82953	3.54744	-0.426196
8045860	0.000174994	6.67833e-06	-4.8295	3.54734	-0.385747	PKP4	plakophilin 4
8100109	0.000175106	6.68787e-06	4.82913	3.54598	1.1299	GABRA2	gamma-aminobutyric acid type A receptor alpha2 subunit
7900146	0.000176164	6.73357e-06	-4.82737	3.53952	-0.688818	ZC3H12A	zinc finger CCCH-type containing 12A
7980496	0.000176804	6.76477e-06	-4.82617	3.53512	-0.548207	CEP128	centrosomal protein 128
8045289	0.000176804	6.76865e-06	-4.82602	3.53458	-0.8962	RHOQ	ras homolog family member Q
7923426	0.00017733	6.79414e-06	-4.82505	3.53101	-0.606747	UBE2T	ubiquitin conjugating enzyme E2 T
8157516	0.000177969	6.82779e-06	4.82377	3.52632	0.48667	TRIM32	tripartite motif containing 32
8095688	0.000177969	6.8293e-06	-4.82371	3.52611	-0.966122	CXCL6	C-X-C motif chemokine ligand 6
8025601	0.000179663	6.89973e-06	-4.82105	3.51636	-1.46962	ICAM1	intercellular adhesion molecule 1
7994095	0.000179731	6.90775e-06	-4.82075	3.51526	-0.241193	UBFD1	ubiquitin family domain containing 1
7947425	0.000179877	6.91878e-06	-4.82034	3.51374	-0.924104	CD59	CD59 molecule
8003679	0.000180002	6.93592e-06	4.8197	3.51139	0.211493	RPA1	replication protein A1
7949344	0.000180002	6.93838e-06	4.81961	3.51106	2.09267	NAALADL1	N-acetylated alpha-linked acidic dipeptidase-like 1
8147573	0.000180002	6.94158e-06	4.81949	3.51062	1.3909	OSR2	odd-skipped related transciption factor 2
8121502	0.000180002	6.94523e-06	-4.81935	3.51012	-0.419828	GTF3C6	general transcription factor IIIC subunit 6
8175593	0.000180025	6.95198e-06	4.8191	3.5092	0.496058	IDS	iduronate 2-sulfatase
7940561	0.000180025	6.95696e-06	-4.81891	3.50852	-0.348194	FEN1	flap structure-specific endonuclease 1
8021768	0.000180194	6.96889e-06	4.81847	3.50689	0.582685	TSHZ1	teashirt zinc finger homeobox 1
8083272	0.000180969	7.0043e-06	-4.81716	3.50208	-0.402908	GYG1	glycogenin 1
8035297	0.000181768	7.04068e-06	-4.81582	3.49716	-0.813378	PLVAP	plasmalemma vesicle associated protein
7955464	0.00018229	7.06641e-06	4.81487	3.49369	0.219106	DAZAP2	DAZ associated protein 2
7915529	0.00018353	7.11997e-06	4.81291	3.48652	0.46536	HYI	hydroxypyruvate isomerase (putative)
8071119	0.000184102	7.14848e-06	4.81188	3.48273	0.313823	BCL2L13	BCL2 like 13
7895842	0.000184102	7.15326e-06	4.8117	3.48209	0.2733
8014025	0.00018464	7.17969e-06	4.81075	3.47859	2.57605	TMIGD1	transmembrane and immunoglobulin domain containing 1
8144505	0.000185024	7.20021e-06	4.81001	3.47588	0.447461	CLDN23	claudin 23
8091648	0.000186048	7.24565e-06	-4.80838	3.46991	-0.519528	SSR3	signal sequence receptor subunit 3
7894262	0.00018666	7.27508e-06	4.80733	3.46606	0.389018
8009164	0.00018667	7.2811e-06	4.80711	3.46527	0.230586	DCAF7	DDB1 and CUL4 associated factor 7
8068612	0.000186683	7.28723e-06	4.80689	3.46447	0.46176	WRB	tryptophan rich basic protein
8062326	0.00018702	7.306e-06	-4.80623	3.46203	-0.389637	TGIF2-C20orf24///C20orf24	TGIF2-C20orf24 readthrough///chromosome 20 open reading frame 24
7892829	0.000187338	7.32405e-06	-4.80559	3.45969	-0.379214
8157691	0.00018757	7.34409e-06	-4.80488	3.45709	-0.65384	SKA2	spindle and kinetochore associated complex subunit 2
7920422	0.00018757	7.3503e-06	-4.80466	3.45629	-0.362671	RAB13	RAB13, member RAS oncogene family
8117176	0.00018757	7.35285e-06	4.80457	3.45596	0.473555	LOC100505502///LOC646700///LOC392364	putative UPF0607 protein FLJ37424///UPF0607 protein ENSP00000381418-like pseudogene///nuclear pore associated protein 1 pseudogene
7923778	0.00018757	7.35568e-06	4.80447	3.45559	0.249383	ELK4	ELK4, ETS transcription factor
7897172	0.000188233	7.38733e-06	4.80335	3.45152	0.469112	TPRG1L	tumor protein p63 regulated 1-like
7907893	0.000188902	7.41927e-06	-4.80223	3.44742	-0.614177	MR1	major histocompatibility complex, class I-related
7981273	0.000189876	7.46326e-06	4.8007	3.44181	0.424165	CCDC85C	coiled-coil domain containing 85C
8067756	0.000191574	7.53575e-06	4.79819	3.43263	0.271426	UCKL1	uridine-cytidine kinase 1 like 1
8171587	0.000192836	7.59118e-06	4.79629	3.42567	0.40155	PHKA2	phosphorylase kinase regulatory subunit alpha 2
7985636	0.000192877	7.59859e-06	4.79604	3.42475	1.48753	SLC28A1	solute carrier family 28 member 1
8002020	0.000193568	7.63164e-06	4.79491	3.42063	0.575898	TPPP3	tubulin polymerization promoting protein family member 3
8104281	0.000193906	7.65081e-06	4.79426	3.41824	0.294981	SLC6A18	solute carrier family 6 member 18
8154227	0.000194416	7.67677e-06	-4.79338	3.41503	-0.807986
8118086	0.00019465	7.69891e-06	-4.79263	3.41229	-0.428291	TCF19	transcription factor 19
8177947	0.00019465	7.69891e-06	-4.79263	3.41229	-0.428291	TCF19	transcription factor 19
8012376	0.00019465	7.70798e-06	4.79232	3.41118	0.323503	VAMP2	vesicle associated membrane protein 2
8079311	0.00019465	7.70942e-06	-4.79228	3.411	-0.378942	LARS2	leucyl-tRNA synthetase 2, mitochondrial
8162313	0.000195752	7.75895e-06	-4.79061	3.40492	-0.573089	IARS	isoleucyl-tRNA synthetase
8045688	0.000197354	7.83352e-06	-4.78813	3.39584	-2.26423	TNFAIP6	TNF alpha induced protein 6
8104234	0.000197354	7.83434e-06	-4.7881	3.39574	-0.493739	TRIP13	thyroid hormone receptor interactor 13
7976243	0.000198127	7.87495e-06	-4.78676	3.39083	-0.323868	CPSF2	cleavage and polyadenylation specific factor 2
8090664	0.000198127	7.87693e-06	4.78669	3.39059	0.549366	ASTE1	asteroid homolog 1 (Drosophila)
7995838	0.000198234	7.88717e-06	4.78635	3.38936	1.12428	MT1X	metallothionein 1X
8114050	0.000198277	7.89484e-06	-4.7861	3.38844	-0.270072	SEPT8	septin 8
8166289	0.00020047	7.98819e-06	-4.78305	3.37728	-0.454658	CDKL5	cyclin dependent kinase like 5
7971644	0.000201306	8.02753e-06	4.78177	3.37261	0.373966	SPRYD7	SPRY domain containing 7
7901336	0.000201343	8.03508e-06	4.78152	3.37172	0.902542	STRADB	STE20-related kinase adaptor beta
7956826	0.0002014	8.04339e-06	-4.78126	3.37074	-0.43469	TBC1D30	TBC1 domain family member 30
7984540	0.000201769	8.06617e-06	-4.78052	3.36805	-0.602725	KIF23	kinesin family member 23
8002249	0.000201769	8.07027e-06	4.78039	3.36757	0.972571	SMPD3	sphingomyelin phosphodiesterase 3
7950641	0.000201792	8.08294e-06	-4.77998	3.36608	-0.840239	NDUFC2-KCTD14///KCTD14	NDUFC2-KCTD14 readthrough///potassium channel tetramerization domain containing 14
8144153	0.000201792	8.08396e-06	-4.77995	3.36596	-0.512122	NCAPG2	non-SMC condensin II complex subunit G2
8063444	0.000201792	8.08941e-06	-4.77977	3.36532	-0.926328	TSHZ2	teashirt zinc finger homeobox 2
8100328	0.00020347	8.16279e-06	-4.77742	3.35675	-0.274669	USP46	ubiquitin specific peptidase 46
7931097	0.00020461	8.21534e-06	-4.77575	3.35066	-0.558469	HTRA1	HtrA serine peptidase 1
8164008	0.00020461	8.22082e-06	4.77558	3.35003	0.463797	MIR600HG	MIR600 host gene
7944011	0.000205431	8.25998e-06	-4.77434	3.34552	-0.531554	REXO2	RNA exonuclease 2
8132515	0.000205677	8.28068e-06	-4.77369	3.34314	-0.473157	BLVRA	biliverdin reductase A
8036045	0.000205677	8.28227e-06	-4.77364	3.34296	-0.268746	ZNF792	zinc finger protein 792
8172280	0.000206228	8.31064e-06	-4.77275	3.33971	-0.86601	SLC9A7	solute carrier family 9 member A7
8008834	0.000206673	8.3348e-06	-4.772	3.33696	-0.266165	CLTC	clathrin heavy chain
8005865	0.000206974	8.35315e-06	4.77143	3.33487	0.272094	SARM1	sterile alpha and TIR motif containing 1
8144557	0.000207712	8.38919e-06	4.7703	3.33078	0.6117	MSRA	methionine sulfoxide reductase A
7986132	0.000207713	8.39548e-06	4.77011	3.33007	0.244477	MAN2A2	mannosidase alpha class 2A member 2
8026513	0.000211455	8.55308e-06	-4.76527	3.31242	-0.437281	TPM4	tropomyosin 4
8084219	0.000212055	8.58651e-06	4.76425	3.30872	0.663258	KLHL24	kelch like family member 24
8109149	0.000212055	8.59012e-06	4.76414	3.30832	0.357218	PCYOX1L	prenylcysteine oxidase 1 like
7999476	0.000212143	8.60053e-06	-4.76383	3.30717	-1.43962
8147132	0.000212143	8.60644e-06	-4.76365	3.30652	-2.32574	CA2	carbonic anhydrase 2
8038899	0.000212514	8.62788e-06	-4.763	3.30416	-1.31903	FPR1	formyl peptide receptor 1
8003467	0.000212924	8.6509e-06	4.76231	3.30163	0.368658	CHMP1A	charged multivesicular body protein 1A
7926728	0.000213046	8.66362e-06	4.76192	3.30023	0.245725	MYO3A	myosin IIIA
8051226	0.000213046	8.6687e-06	4.76177	3.29968	0.581009	TRMT61B	tRNA methyltransferase 61B
8116956	0.000213467	8.69224e-06	4.76106	3.2971	0.267293	SIRT5	sirtuin 5
7901993	0.000214296	8.73246e-06	-4.75986	3.29272	-0.565111	CACHD1	cache domain containing 1
8180319	0.000214471	8.74602e-06	-4.75946	3.29125	-0.465708	TGIF1	TGFB induced factor homeobox 1
7947147	0.00021464	8.75938e-06	4.75906	3.2898	0.369036	SVIP	small VCP interacting protein
8120880	0.000215367	8.79551e-06	-4.75799	3.2859	-0.340196	TPBG	trophoblast glycoprotein
7950906	0.000216013	8.83022e-06	-4.75696	3.28216	-0.667841	CTSC	cathepsin C
7919326	0.000216013	8.83488e-06	-4.75682	3.28166	-0.365113	ACP6	acid phosphatase 6, lysophosphatidic
8022747	0.000216607	8.8657e-06	4.75591	3.27835	0.765074	B4GALT6	beta-1,4-galactosyltransferase 6
7895419	0.000216744	8.87783e-06	-4.75556	3.27706	-0.372807
8144267	0.000217192	8.90269e-06	4.75483	3.2744	0.282059	CLN8	ceroid-lipofuscinosis, neuronal 8
7897824	0.000217352	8.91649e-06	4.75442	3.27293	0.474387	MFN2	mitofusin 2
7976128	0.000217352	8.92232e-06	-4.75425	3.27231	-0.410036	TTC8	tetratricopeptide repeat domain 8
7895252	0.000218962	8.99499e-06	-4.75214	3.26461	-0.549863
7951826	0.000219106	9.00752e-06	4.75178	3.26329	0.204712	BUD13	BUD13 homolog
7927267	0.000219435	9.02764e-06	4.75119	3.26118	0.525863	FAM35DP///FAM35BP///FAM35A	family with sequence similarity 35, member A pseudogene///family with sequence similarity 35, member A pseudogene///family with sequence similarity 35 member A
7970513	0.000219977	9.05656e-06	-4.75036	3.25814	-0.645013	SKA3	spindle and kinetochore associated complex subunit 3
7966690	0.000220084	9.0676e-06	4.75004	3.25699	0.844611	TBX3	T-box 3
7983206	0.000220216	9.07966e-06	4.7497	3.25573	0.364722	TUBGCP4	tubulin gamma complex associated protein 4
7896569	0.000221306	9.13125e-06	-4.74822	3.25035	-0.660267
8149907	0.000222287	9.17841e-06	4.74687	3.24546	0.184058	TRIM35	tripartite motif containing 35
7934114	0.000223696	9.24629e-06	4.74495	3.23847	0.228636	TYSND1	trypsin domain containing 1
7898693	0.000223696	9.25002e-06	-4.74485	3.23809	-1.03283	ALPL	alkaline phosphatase, liver/bone/kidney
8138581	0.00022447	9.2888e-06	-4.74375	3.23412	-0.270667	TRA2A	transformer 2 alpha homolog
8068593	0.000225918	9.35549e-06	-4.74189	3.22733	-0.439812	ETS2	ETS proto-oncogene 2, transcription factor
7949454	0.000226683	9.39401e-06	4.74081	3.22343	0.292884	MAP3K11	mitogen-activated protein kinase kinase kinase 11
7981726	0.00022683	9.4069e-06	-4.74046	3.22213	-0.97305
8074577	0.000228828	9.49663e-06	4.73798	3.21312	0.268691	PI4KAP1///PI4KAP2///PI4KA	phosphatidylinositol 4-kinase alpha pseudogene 1///phosphatidylinositol 4-kinase alpha pseudogene 2///phosphatidylinositol 4-kinase alpha
7896142	0.000230256	9.56619e-06	-4.73607	3.2062	-0.262717
8105267	0.000230256	9.56977e-06	-4.73597	3.20584	-0.87849	ITGA2	integrin subunit alpha 2
7984330	0.000231576	9.63159e-06	-4.73429	3.19974	-0.540718	ZWILCH	zwilch kinetochore protein
7921690	0.000231692	9.64337e-06	-4.73397	3.19858	-1.71387	ITLN1	intelectin 1
8020037	0.000231718	9.65145e-06	-4.73375	3.19778	-0.334715	MTCL1	microtubule crosslinking factor 1
7997533	0.0002356	9.8202e-06	4.72922	3.18134	0.507975	OSGIN1	oxidative stress induced growth inhibitor 1
7928189	0.000235607	9.82829e-06	4.72901	3.18056	0.511459	UNC5B	unc-5 netrin receptor B
7971565	0.000235607	9.83469e-06	-4.72884	3.17994	-0.60108	LPAR6	lysophosphatidic acid receptor 6
8049435	0.000236008	9.8585e-06	-4.72821	3.17764	-0.422641	SH3BP4	SH3 domain binding protein 4
8031908	0.000236465	9.88471e-06	4.72751	3.17513	0.269064	ZSCAN22	zinc finger and SCAN domain containing 22
8053330	0.000237766	9.94624e-06	-4.72589	3.16924	-2.40334	REG1B	regenerating family member 1 beta
8071658	0.000237988	9.96466e-06	-4.72541	3.16748	-1.562
8005064	0.000237988	9.96983e-06	-4.72527	3.16699	-0.65485	ARHGAP44	Rho GTPase activating protein 44
7917182	0.000238363	9.99475e-06	-4.72462	3.16462	-1.44854	ADGRL4	adhesion G protein-coupled receptor L4
8036389	0.000238363	9.99989e-06	4.72448	3.16414	0.450244	ZNF585B	zinc finger protein 585B
8162254	0.000238766	1.0024e-05	4.72385	3.16186	0.693908	DIRAS2	DIRAS family GTPase 2
7986293	0.000238897	1.0038e-05	-4.72349	3.16053	-0.417749	MCTP2	multiple C2 and transmembrane domain containing 2
8108080	0.000238897	1.00439e-05	4.72334	3.15998	0.391724	JADE2	jade family PHD finger 2
8082408	0.000239096	1.00594e-05	-4.72293	3.15851	-0.321846	SEC61A1	Sec61 translocon alpha 1 subunit
8151032	0.000239212	1.00715e-05	-4.72262	3.15737	-0.76268	GGH	gamma-glutamyl hydrolase
8107133	0.00023962	1.00959e-05	-4.72199	3.15508	-0.558518	PAM	peptidylglycine alpha-amidating monooxygenase
7981249	0.000240382	1.01353e-05	4.72096	3.15138	0.260956	SETD3	SET domain containing 3
7902850	0.000240382	1.01424e-05	-4.72078	3.15071	-0.405718	GBP6	guanylate binding protein family member 6
8111864	0.00024061	1.01593e-05	4.72035	3.14914	0.51727	C6	complement component 6
8078091	0.00024072	1.01712e-05	4.72004	3.14803	0.255888	NR2C2	nuclear receptor subfamily 2 group C member 2
8085999	0.000242672	1.02609e-05	-4.71774	3.13969	-0.539025	CMTM6	CKLF like MARVEL transmembrane domain containing 6
8074934	0.00024279	1.02732e-05	4.71743	3.13856	0.604412	VPREB3	pre-B lymphocyte 3
8045835	0.000243436	1.03079e-05	-4.71655	3.13536	-0.778163	GALNT5///GALNT5	polypeptide N-acetylgalactosaminyltransferase 5///polypeptide N-acetylgalactosaminyltransferase 5
7895784	0.000243779	1.03352e-05	-4.71585	3.13285	-0.415617
8125204	0.000243779	1.03517e-05	4.71544	3.13134	0.257204	NELFE	negative elongation factor complex member E
8178686	0.000243779	1.03517e-05	4.71544	3.13134	0.257204	NELFE	negative elongation factor complex member E
8179913	0.000243779	1.03517e-05	4.71544	3.13134	0.257204	NELFE	negative elongation factor complex member E
8149097	0.000243873	1.03701e-05	4.71497	3.12966	0.501915	DEFB1	defensin beta 1
8054702	0.000243873	1.03704e-05	-4.71496	3.12963	-0.548458	CKAP2L	cytoskeleton associated protein 2 like
8096176	0.000246067	1.04711e-05	-4.71244	3.12046	-1.02219	PTPN13	protein tyrosine phosphatase, non-receptor type 13
7922823	0.000246224	1.04852e-05	-4.71208	3.11919	-0.391679	EDEM3	ER degradation enhancing alpha-mannosidase like protein 3
7931204	0.000246876	1.05204e-05	4.71121	3.11601	0.491531	LHPP	phospholysine phosphohistidine inorganic pyrophosphate phosphatase
7959205	0.000248087	1.05794e-05	-4.70974	3.1107	-0.440164	MLEC	malectin
8074388	0.000248394	1.06067e-05	4.70906	3.10826	0.623158	SLC25A1	solute carrier family 25 member 1
8039212	0.000248394	1.06075e-05	-4.70905	3.10819	-1.02997	LILRB2	leukocyte immunoglobulin like receptor B2
7984016	0.000248773	1.06311e-05	-4.70846	3.10608	-0.314186	C2CD4A	C2 calcium dependent domain containing 4A
7985044	0.000249171	1.06617e-05	-4.70771	3.10335	-0.543147	UBE2Q2	ubiquitin conjugating enzyme E2 Q2
8161774	0.000249171	1.06631e-05	4.70768	3.10323	1.5141	TRPM6	transient receptor potential cation channel subfamily M member 6
8085797	0.000249241	1.06736e-05	4.70742	3.1023	0.636544	THRB	thyroid hormone receptor beta
8012856	0.000250346	1.07285e-05	-4.70608	3.09744	-0.23483	ELAC2	elaC ribonuclease Z 2
8081667	0.000250405	1.07385e-05	4.70583	3.09655	0.470231	SLC35A5	solute carrier family 35 member A5
8132031	0.000250538	1.07518e-05	4.70551	3.09538	0.870517	PRR15	proline rich 15
7936884	0.000250644	1.0769e-05	4.70509	3.09385	0.349119	FAM53B	family with sequence similarity 53 member B
7894926	0.000250644	1.07714e-05	-4.70503	3.09365	-0.410138
7902553	0.000250974	1.07931e-05	-4.7045	3.09174	-0.929381	IFI44	interferon induced protein 44
7943530	0.000250983	1.08103e-05	4.70408	3.09023	0.966696	GRIA4	glutamate ionotropic receptor AMPA type subunit 4
8035304	0.000250983	1.08132e-05	-4.70401	3.08998	-1.03921	BST2	bone marrow stromal cell antigen 2
7928882	0.000250983	1.08162e-05	4.70394	3.08971	1.14859	ADIRF	adipogenesis regulatory factor
7945101	0.000251638	1.0852e-05	-4.70308	3.08658	-0.305133	DCPS	decapping enzyme, scavenger
8151711	0.00025211	1.08799e-05	-4.7024	3.08414	-0.66522	NBN	nibrin
7935027	0.000252897	1.09246e-05	-4.70133	3.08026	-0.32211	IDE	insulin degrading enzyme
8119169	0.000252897	1.09291e-05	4.70122	3.07987	0.53522	TBC1D22B	TBC1 domain family member 22B
7956878	0.000253634	1.09685e-05	-4.70028	3.07645	-1.44142	IRAK3	interleukin 1 receptor associated kinase 3
8173444	0.000255495	1.1061e-05	4.69807	3.06848	0.540367	IL2RG	interleukin 2 receptor subunit gamma
7897728	0.000255495	1.10644e-05	-4.69799	3.0682	-0.388049	FBXO6	F-box protein 6
7923503	0.00025564	1.10783e-05	4.69766	3.067	0.295481	ADIPOR1	adiponectin receptor 1
7917728	0.00025606	1.11043e-05	-4.69705	3.06479	-0.525227	FAM69A	family with sequence similarity 69 member A
7895359	0.000256234	1.11255e-05	4.69655	3.06298	0.765026
7932881	0.000256234	1.11308e-05	4.69642	3.06252	0.480205	LOC100505502///LOC646700///LOC392364	putative UPF0607 protein FLJ37424///UPF0607 protein ENSP00000381418-like pseudogene///nuclear pore associated protein 1 pseudogene
7911993	0.000256234	1.11373e-05	4.69627	3.06197	0.302888	ICMT	isoprenylcysteine carboxyl methyltransferase
7943867	0.000256234	1.11426e-05	4.69615	3.06152	0.388341	BCO2	beta-carotene oxygenase 2
8159415	0.000256436	1.11591e-05	4.69576	3.06012	0.237184	RABL6	RAB, member RAS oncogene family-like 6
8032157	0.000256565	1.11725e-05	-4.69545	3.05898	-0.462892	SBNO2	strawberry notch homolog 2
8037374	0.000258078	1.12461e-05	-4.69372	3.05275	-1.29903	PLAUR	plasminogen activator, urokinase receptor
8149475	0.000258228	1.12604e-05	4.69339	3.05155	0.28928	CNOT7	CCR4-NOT transcription complex subunit 7
8076355	0.000258858	1.12956e-05	4.69257	3.04858	0.629158	PMM1	phosphomannomutase 1
7913990	0.00025896	1.13079e-05	4.69228	3.04756	0.246405	GPATCH3	G-patch domain containing 3
7984155	0.000260733	1.13931e-05	4.69031	3.04044	0.188881	SNX1	sorting nexin 1
7895221	0.000261022	1.14173e-05	-4.68976	3.03843	-0.334809
7901385	0.000261022	1.14215e-05	4.68966	3.03808	0.300577	OSBPL9	oxysterol binding protein like 9
8065444	0.000261505	1.14505e-05	4.689	3.03567	0.597932	ACSS1	acyl-CoA synthetase short-chain family member 1
7999253	0.000262073	1.14832e-05	4.68825	3.03297	0.381037	PPL	periplakin
7955425	0.000262372	1.15042e-05	4.68777	3.03124	0.24559	ATF1	activating transcription factor 1
8064175	0.000266046	1.16733e-05	4.68394	3.0174	0.241867	SLC2A4RG	SLC2A4 regulator
7980958	0.000266635	1.17072e-05	4.68318	3.01465	0.588181	LGMN	legumain
8100202	0.00026667	1.17167e-05	4.68296	3.01388	1.05064	CNGA1	cyclic nucleotide gated channel alpha 1
7966368	0.000267007	1.17396e-05	4.68245	3.01204	0.358731	PPP1CC	protein phosphatase 1 catalytic subunit gamma
8053388	0.000267217	1.17639e-05	4.68191	3.01008	0.309264	TGOLN2	trans-golgi network protein 2
7944769	0.000267217	1.17649e-05	4.68188	3.00999	0.864868	GRAMD1B	GRAM domain containing 1B
8113403	0.000268112	1.18123e-05	4.68083	3.00618	0.389799	GIN1	gypsy retrotransposon integrase 1
7950990	0.000268471	1.18362e-05	-4.6803	3.00426	-0.615999	SLC36A4	solute carrier family 36 member 4
8034448	0.00026973	1.18998e-05	4.67889	2.99918	0.232343	WDR83OS	WD repeat domain 83 opposite strand
8035639	0.000270607	1.19467e-05	4.67786	2.99546	0.847439	HAPLN4	hyaluronan and proteoglycan link protein 4
8043446	0.000272012	1.20169e-05	-4.67632	2.9899	-1.53909
7962427	0.000272406	1.20425e-05	-4.67576	2.98788	-0.393177	PUS7L	pseudouridylate synthase 7 like
8150978	0.000274064	1.2124e-05	-4.67398	2.98149	-0.536792	CA8	carbonic anhydrase 8
8152111	0.000276111	1.22229e-05	4.67185	2.97379	0.358427	ZNF706	zinc finger protein 706
7913896	0.000276652	1.22551e-05	4.67115	2.97129	0.352867	SLC30A2	solute carrier family 30 member 2
8003814	0.000276888	1.22739e-05	4.67075	2.96984	1.64189	ASPA	aspartoacylase
8020110	0.000277062	1.229e-05	-4.67041	2.9686	-1.40012	RAB31	RAB31, member RAS oncogene family
8026926	0.000277114	1.23075e-05	4.67003	2.96725	0.242699	MAST3	microtubule associated serine/threonine kinase 3
7901229	0.000277114	1.23089e-05	4.67	2.96714	0.53935	FAAH	fatty acid amide hydrolase
8007290	0.000277222	1.23221e-05	4.66972	2.96613	0.294749	MLX	MLX, MAX dimerization protein
8135089	0.000277519	1.23436e-05	4.66926	2.96447	0.251865	ZNHIT1	zinc finger HIT-type containing 1
8113130	0.000279128	1.24236e-05	-4.66756	2.95835	-1.04573	MCTP1	multiple C2 and transmembrane domain containing 1
8010499	0.000279312	1.24402e-05	4.66721	2.95709	0.247377	ENDOV	endonuclease V
8068375	0.000279597	1.24666e-05	4.66665	2.95507	0.235063	SMIM11A	small integral membrane protein 11A
7915404	0.000279597	1.24765e-05	4.66645	2.95433	1.72736	GUCA2A	guanylate cyclase activator 2A
7933509	0.000279597	1.24781e-05	4.66641	2.9542	0.311702	PGBD3///ERCC6	piggyBac transposable element derived 3///ERCC excision repair 6, chromatin remodeling factor
7944667	0.000279637	1.24883e-05	4.6662	2.95343	0.615036	SORL1	sortilin related receptor 1
8062190	0.000281113	1.25627e-05	-4.66464	2.9478	-0.344048	SPAG4	sperm associated antigen 4
7902127	0.000282644	1.26396e-05	-4.66303	2.94201	-0.643981	SGIP1	SH3 domain GRB2 like endophilin interacting protein 1
8058905	0.000282988	1.26635e-05	-4.66253	2.94022	-1.59881	CXCR1	C-X-C motif chemokine receptor 1
8180318	0.00028349	1.26993e-05	-4.66179	2.93755	-0.494408	TGIF1	TGFB induced factor homeobox 1
8059071	0.00028349	1.2703e-05	4.66171	2.93727	0.524116	NHEJ1	non-homologous end joining factor 1
8057821	0.000283624	1.27217e-05	4.66132	2.93588	0.489784	DNAH7	dynein axonemal heavy chain 7
8040419	0.000283624	1.2726e-05	-4.66123	2.93555	-0.368027	MYCN	v-myc avian myelocytomatosis viral oncogene neuroblastoma derived homolog
8057004	0.000286443	1.28611e-05	-4.65845	2.92555	-0.658722	PDE11A	phosphodiesterase 11A
7916616	0.000286812	1.28864e-05	4.65794	2.92369	1.47133	CYP2J2	cytochrome P450 family 2 subfamily J member 2
7952249	0.000287933	1.29454e-05	4.65674	2.91936	1.16458	USP2	ubiquitin specific peptidase 2
8153762	0.000289571	1.30304e-05	4.65501	2.91315	1.05584	SLC39A4	solute carrier family 39 member 4
7988426	0.000289571	1.30364e-05	4.65489	2.91271	1.00813	SLC30A4	solute carrier family 30 member 4
7976496	0.000289758	1.30536e-05	-4.65454	2.91147	-1.8183	SERPINA3	serpin family A member 3
7933723	0.000290008	1.30736e-05	4.65414	2.91002	0.519199	IPMK	inositol polyphosphate multikinase
8066609	0.000292948	1.32149e-05	4.65131	2.89983	0.432615	SPATA25	spermatogenesis associated 25
8123562	0.000293454	1.32487e-05	-4.65063	2.89741	-0.564437	GMDS	GDP-mannose 4,6-dehydratase
7993019	0.000293454	1.32594e-05	4.65042	2.89664	0.24894	NUDT16L1	nudix hydrolase 16 like 1
8163063	0.000293454	1.32642e-05	-4.65033	2.8963	-0.525819	CTNNAL1	catenin alpha like 1
7983890	0.00029386	1.32947e-05	4.64972	2.89412	0.641298	MYZAP///GCOM1	myocardial zonula adherens protein///GRINL1A complex locus 1
8091243	0.00029386	1.33002e-05	4.64961	2.89373	0.254753	PCOLCE2	procollagen C-endopeptidase enhancer 2
8170704	0.000298492	1.35188e-05	4.64531	2.87828	0.735217	ABCD1	ATP binding cassette subfamily D member 1
8047419	0.00030022	1.36062e-05	-4.64362	2.87218	-0.334142	CASP8	caspase 8
8168424	0.000300541	1.36297e-05	-4.64316	2.87054	-0.572702	SLC16A2	solute carrier family 16 member 2
7995222	0.00030108	1.36632e-05	4.64251	2.86822	0.290602	SLC5A2	solute carrier family 5 member 2
7967091	0.000301611	1.36964e-05	4.64187	2.86592	0.296184	SPPL3///SPPL3	signal peptide peptidase like 3///signal peptide peptidase like 3
8094679	0.000303432	1.37882e-05	4.64011	2.85959	0.31978	KLB	klotho beta
8096463	0.000303894	1.38236e-05	-4.63943	2.85716	-0.38937	SMARCAD1	SWI/SNF-related, matrix-associated actin-dependent regulator of chromatin, subfamily a, containing DEAD/H box 1
7985166	0.000303894	1.38275e-05	4.63936	2.85689	0.305966	IREB2	iron responsive element binding protein 2
8156290	0.000304533	1.38657e-05	-4.63863	2.85427	-0.66078	CKS2	CDC28 protein kinase regulatory subunit 2
8030931	0.000304992	1.38958e-05	4.63806	2.85222	0.486173	ZNF528	zinc finger protein 528
7992656	0.000305665	1.39356e-05	4.6373	2.84951	0.28548	AMDHD2	amidohydrolase domain containing 2
8140782	0.000306213	1.39712e-05	4.63663	2.84709	1.62116	ABCB1	ATP binding cassette subfamily B member 1
8071642	0.000306213	1.39791e-05	-4.63648	2.84656	-1.14931
7900597	0.000306397	1.39967e-05	4.63615	2.84537	0.220369	C1orf50	chromosome 1 open reading frame 50
7940824	0.000308115	1.40919e-05	4.63436	2.83895	0.375248	NAA40	N(alpha)-acetyltransferase 40, NatD catalytic subunit
8090823	0.000308115	1.40937e-05	-4.63433	2.83883	-0.484342	SLCO2A1	solute carrier organic anion transporter family member 2A1
8000890	0.00031058	1.42158e-05	4.63205	2.83065	0.47052	SEPHS2	selenophosphate synthetase 2
7984289	0.00031058	1.42251e-05	-4.63188	2.83003	-0.348123	RAB11A	RAB11A, member RAS oncogene family
7922976	0.00031412	1.44003e-05	-4.62865	2.81844	-2.22168	PTGS2	prostaglandin-endoperoxide synthase 2
8008922	0.00031412	1.44061e-05	4.62854	2.81805	0.228278	PPM1D	protein phosphatase, Mg2+/Mn2+ dependent 1D
8165538	0.000314858	1.44495e-05	4.62774	2.81521	0.690193	ENTPD8	ectonucleoside triphosphate diphosphohydrolase 8
8041447	0.000316555	1.45369e-05	-4.62615	2.8095	-0.364151	CRIM1	cysteine rich transmembrane BMP regulator 1
7966259	0.000317835	1.46052e-05	4.62491	2.80505	0.462542	GLTP	glycolipid transfer protein
7945742	0.000320251	1.47312e-05	4.62264	2.79692	0.296078	TRPM5	transient receptor potential cation channel subfamily M member 5
8088054	0.000320251	1.47355e-05	-4.62257	2.79664	-0.341908	TMEM110-MUSTN1///TMEM110	TMEM110-MUSTN1 readthrough///transmembrane protein 110
7965040	0.000320268	1.47459e-05	-4.62238	2.79597	-0.936945	PHLDA1	pleckstrin homology like domain family A member 1
8100977	0.000320809	1.47853e-05	-4.62167	2.79344	-1.52027	CXCL5	C-X-C motif chemokine ligand 5
7967810	0.000320809	1.4793e-05	-4.62153	2.79295	-0.199886	GOLGA3	golgin A3
8084929	0.000320809	1.47997e-05	4.62142	2.79252	1.40681	SLC51A	solute carrier family 51 alpha subunit
8133860	0.000320922	1.48146e-05	-4.62115	2.79157	-0.747762	GNAI1	G protein subunit alpha i1
8134452	0.000320927	1.48245e-05	-4.62097	2.79093	-0.309262	BHLHA15	basic helix-loop-helix family member a15
8127854	0.000321588	1.48647e-05	-4.62026	2.78837	-0.843559	ME1	malic enzyme 1
7916541	0.000321838	1.48859e-05	4.61988	2.78702	1.26179	DAB1	DAB1, reelin adaptor protein
8121578	0.000322203	1.4921e-05	4.61926	2.78479	0.465841	NT5DC1	5'-nucleotidase domain containing 1
8152506	0.000322203	1.49222e-05	-4.61924	2.78471	-0.484047	SAMD12	sterile alpha motif domain containing 12
8161558	0.000323892	1.50102e-05	4.61768	2.77915	0.667422	LOC102724507///LOC100509620///AQP7P1///AQP7	uncharacterized LOC102724507///putative aquaporin-7-like protein 3///aquaporin 7 pseudogene 1///aquaporin 7
7894153	0.000328871	1.52508e-05	-4.61348	2.76408	-0.68194
8090662	0.000330564	1.53393e-05	4.61195	2.7586	0.350454
8091402	0.000330687	1.53549e-05	-4.61168	2.75764	-0.87301	TM4SF18	transmembrane 4 L six family member 18
8016215	0.000330752	1.53678e-05	4.61145	2.75684	0.310435	ARHGAP27	Rho GTPase activating protein 27
7999079	0.00033245	1.54585e-05	4.6099	2.75127	0.703914	ADCY9	adenylate cyclase 9
7989132	0.00033245	1.54684e-05	-4.60973	2.75066	-0.372236	RFX7	regulatory factor X7
7992670	0.00033245	1.54767e-05	4.60958	2.75015	0.276244	PDPK1	3-phosphoinositide dependent protein kinase 1
8129937	0.000332876	1.55066e-05	4.60907	2.74833	0.449277	CITED2	Cbp/p300 interacting transactivator with Glu/Asp rich carboxy-terminal domain 2
8105229	0.000332972	1.55211e-05	-4.60883	2.74744	-0.328155	PELO///ITGA1	pelota homolog (Drosophila)///integrin subunit alpha 1
8054611	0.000333051	1.55379e-05	-4.60854	2.74642	-1.05092	MIR4435-2HG///LINC00152	MIR4435-2 host gene///long intergenic non-protein coding RNA 152
7895935	0.000333051	1.55448e-05	-4.60842	2.746	-0.874606
7969626	0.000333394	1.55708e-05	-4.60798	2.74441	-0.459472	GPR180	G protein-coupled receptor 180
7929831	0.000335254	1.56678e-05	4.60634	2.73853	0.324465	HIF1AN	hypoxia inducible factor 1 alpha subunit inhibitor
7926096	0.000335628	1.57109e-05	4.60561	2.73593	0.208076	TAF3	TATA-box binding protein associated factor 3
8079746	0.000335628	1.57148e-05	4.60554	2.7357	0.298297	TCTA	T-cell leukemia translocation altered
7894704	0.000335628	1.57155e-05	4.60553	2.73565	0.242794
8045972	0.00033615	1.57501e-05	4.60495	2.73357	0.255884
8154779	0.00033653	1.57877e-05	-4.60432	2.73131	-1.43185	SPINK4	serine peptidase inhibitor, Kazal type 4
7893002	0.00033653	1.57881e-05	-4.60431	2.73129	-0.352386
8100231	0.000336663	1.58045e-05	4.60404	2.73031	0.288012	TEC	tec protein tyrosine kinase
8047443	0.000336724	1.58175e-05	4.60382	2.72953	0.857399	STRADB	STE20-related kinase adaptor beta
7972902	0.000337583	1.58719e-05	4.60291	2.72628	0.329695	ADPRHL1	ADP-ribosylhydrolase like 1
8165947	0.000337583	1.58781e-05	4.6028	2.7259	0.417559	WWC3	WWC family member 3
7991224	0.000338212	1.59179e-05	-4.60214	2.72354	-0.943362	HAPLN3	hyaluronan and proteoglycan link protein 3
8059222	0.000338286	1.59316e-05	4.60191	2.72272	0.394716	DNPEP	aspartyl aminopeptidase
8070102	0.000339323	1.59906e-05	-4.60094	2.71922	-0.2991	GART	phosphoribosylglycinamide formyltransferase, phosphoribosylglycinamide synthetase, phosphoribosylaminoimidazole synthetase
7996185	0.000339484	1.60084e-05	4.60064	2.71817	0.621928	MMP15	matrix metallopeptidase 15
7893808	0.000340722	1.6077e-05	4.59951	2.71412	0.179921
8129763	0.000346283	1.63498e-05	-4.59505	2.69818	-0.436422	MTFR2	mitochondrial fission regulator 2
7990151	0.000349171	1.65067e-05	-4.59252	2.68914	-0.482028	PKM	pyruvate kinase, muscle
7986675	0.000349171	1.65259e-05	4.59221	2.68804	0.357696	NIPA1	non imprinted in Prader-Willi/Angelman syndrome 1
7979473	0.000349171	1.65278e-05	4.59218	2.68793	0.862605	DHRS7	dehydrogenase/reductase 7
8061471	0.000349171	1.65297e-05	-4.59215	2.68782	-0.623933	GINS1	GINS complex subunit 1
8094476	0.000349171	1.65387e-05	-4.592	2.68731	-0.52231	TBC1D19	TBC1 domain family member 19
8097920	0.000349233	1.65521e-05	4.59179	2.68654	1.56946	LRAT	lecithin retinol acyltransferase (phosphatidylcholine--retinol O-acyltransferase)
8048227	0.000349854	1.65962e-05	-4.59108	2.68402	-1.36685	CXCR2	C-X-C motif chemokine receptor 2
7915902	0.000349854	1.66026e-05	4.59098	2.68365	0.468174	CYP4A11	cytochrome P450 family 4 subfamily A member 11
7966135	0.000350003	1.66202e-05	-4.5907	2.68265	-0.497257	CORO1C	coronin 1C
7981538	0.000350166	1.66385e-05	4.59041	2.68161	0.363182	JAG2	jagged 2
7986323	0.000350959	1.66867e-05	4.58964	2.67887	0.348132	LOC440311///GLTSCR2	glioma tumor suppressor candidate region gene 2 pseudogene///glioma tumor suppressor candidate region gene 2
8159627	0.000352736	1.67818e-05	4.58813	2.67349	0.759169	SLC34A3	solute carrier family 34 member 3
7945071	0.000352795	1.67952e-05	-4.58792	2.67273	-0.407192	FOXRED1	FAD dependent oxidoreductase domain containing 1
8148317	0.00035504	1.69127e-05	-4.58607	2.66613	-0.59846	MYC	v-myc avian myelocytomatosis viral oncogene homolog
8117987	0.000355654	1.69527e-05	4.58544	2.6639	0.467216	C6orf136	chromosome 6 open reading frame 136
7992219	0.000357529	1.70556e-05	4.58384	2.65817	0.249111	BAIAP3	BAI1 associated protein 3
7994109	0.000357529	1.70636e-05	-4.58371	2.65772	-0.659745	PLK1	polo like kinase 1
8043157	0.000358165	1.71047e-05	4.58307	2.65545	0.253716	SH2D6	SH2 domain containing 6
8085660	0.000360086	1.7218e-05	4.58132	2.6492	0.497748	DPH3	diphthamide biosynthesis 3
8066590	0.000360086	1.72181e-05	4.58132	2.64919	0.329958	TNNC2	troponin C2, fast skeletal type
8071597	0.000360116	1.72393e-05	-4.58099	2.64803	-0.807832
7921133	0.000360116	1.72412e-05	4.58096	2.64792	0.297302	HDGF	hepatoma-derived growth factor
7898585	0.000360924	1.72907e-05	4.5802	2.64521	0.291515	MINOS1-NBL1///NBL1	MINOS1-NBL1 readthrough///neuroblastoma 1, DAN family BMP antagonist
8108301	0.00036125	1.73172e-05	-4.5798	2.64376	-0.715715	KIF20A	kinesin family member 20A
8172119	0.000361941	1.73612e-05	4.57912	2.64135	0.330076	MED14	mediator complex subunit 14
7940046	0.000362364	1.73924e-05	4.57865	2.63965	0.238144	CLP1	cleavage and polyadenylation factor I subunit 1
8124262	0.000363887	1.74779e-05	4.57734	2.63501	0.913834	TDP2	tyrosyl-DNA phosphodiesterase 2
7943690	0.000363887	1.74874e-05	-4.5772	2.6345	-0.455086	DDX10	DEAD-box helicase 10
7899774	0.000365462	1.75748e-05	-4.57587	2.62978	-0.415321	HDAC1	histone deacetylase 1
7992594	0.000365462	1.75851e-05	-4.57572	2.62923	-0.352101	CCNF	cyclin F
8001529	0.000365528	1.75992e-05	4.57551	2.62846	0.551374
7969916	0.00036641	1.76528e-05	-4.5747	2.62559	-0.322134	BIVM-ERCC5///BIVM	BIVM-ERCC5 readthrough///basic, immunoglobulin-like variable motif containing
8058203	0.00036651	1.76686e-05	4.57446	2.62474	0.402034	ALS2CR12	amyotrophic lateral sclerosis 2 chromosome region candidate 12
8151824	0.000368605	1.77807e-05	-4.57278	2.61876	-0.434643	RAD54B	RAD54 homolog B (S. cerevisiae)
8066074	0.000369873	1.78584e-05	-4.57162	2.61463	-0.375016	DSN1	DSN1 homolog, MIS12 kinetochore complex component
8143417	0.000369873	1.7864e-05	4.57154	2.61433	0.268933	KIAA1549///BRAF///BRAF	KIAA1549///B-Raf proto-oncogene, serine/threonine kinase///B-Raf proto-oncogene, serine/threonine kinase
8057887	0.000370781	1.79191e-05	4.57072	2.61142	0.562086	STK17B	serine/threonine kinase 17b
7940486	0.000371064	1.79466e-05	4.57031	2.60996	0.201902	SDHAF2	succinate dehydrogenase complex assembly factor 2
7908488	0.000371064	1.79551e-05	-4.57019	2.60952	-0.706504	CFHR1	complement factor H related 1
7968484	0.000371689	1.79965e-05	-4.56957	2.60734	-0.525888	BRCA2	BRCA2, DNA repair associated
8086540	0.000371691	1.80077e-05	4.56941	2.60674	1.04208	SLC6A20	solute carrier family 6 member 20
8053187	0.00037176	1.80223e-05	4.56919	2.60598	0.220832	PCGF1	polycomb group ring finger 1
8019308	0.000376141	1.8246e-05	4.56591	2.5943	0.224031	MAFG	MAF bZIP transcription factor G
7932311	0.000378493	1.83715e-05	-4.56409	2.58782	-0.541581	RSU1	Ras suppressor protein 1
7907249	0.000379814	1.8447e-05	-4.563	2.58393	-0.7179	FMO3	flavin containing monooxygenase 3
8020090	0.000380273	1.84807e-05	-4.56251	2.5822	-0.750782	TWSG1	twisted gastrulation BMP signaling modulator 1
8121349	0.000380428	1.84997e-05	4.56224	2.58123	0.365202	LACE1	lactation elevated 1
8114618	0.000382102	1.85926e-05	4.56091	2.57649	0.364248	NDUFA2	NADH:ubiquinone oxidoreductase subunit A2
8004940	0.00038273	1.86346e-05	4.56031	2.57435	0.447146	ADPRM	ADP-ribose/CDP-alcohol diphosphatase, manganese dependent
8155110	0.00038644	1.88269e-05	4.55757	2.56464	0.262382	RGP1	RGP1 homolog, RAB6A GEF complex partner 1
7896706	0.000386909	1.88665e-05	-4.55702	2.56265	-1.19051
7986394	0.000386909	1.8873e-05	4.55692	2.56232	0.594306	LRRC28	leucine rich repeat containing 28
7916316	0.000389881	1.90359e-05	-4.55464	2.55419	-0.570976	NDC1	NDC1 transmembrane nucleoporin
8126153	0.000389881	1.90415e-05	4.55456	2.55392	0.903005	KCNK5	potassium two pore domain channel subfamily K member 5
7925130	0.000391521	1.91334e-05	-4.55328	2.54936	-0.349828	TARBP1	TAR (HIV-1) RNA binding protein 1
7928171	0.000393458	1.92506e-05	4.55165	2.54358	0.397955	SGPL1	sphingosine-1-phosphate lyase 1
7893113	0.000393458	1.92517e-05	-4.55163	2.54353	-0.33244
8081431	0.00039444	1.93116e-05	-4.55081	2.54059	-0.497183	ALCAM	activated leukocyte cell adhesion molecule
8142697	0.000394717	1.9337e-05	-4.55046	2.53934	-0.547832	POT1	protection of telomeres 1
8074748	0.000396216	1.94224e-05	4.54928	2.53517	0.247369	PI4KAP1///PI4KAP2///HIC2///PI4KA	phosphatidylinositol 4-kinase alpha pseudogene 1///phosphatidylinositol 4-kinase alpha pseudogene 2///hypermethylated in cancer 2///phosphatidylinositol 4-kinase alpha
7989596	0.000398714	1.95568e-05	4.54745	2.52865	0.554045	DAPK2	death associated protein kinase 2
7896325	0.000398822	1.95741e-05	-4.54721	2.52781	-0.29062
8070579	0.000400968	1.96915e-05	-4.54562	2.52215	-1.34302	TFF1	trefoil factor 1
8046333	0.000402251	1.97864e-05	4.54433	2.5176	1.32357	CYBRD1	cytochrome b reductase 1
8144758	0.000402251	1.97895e-05	-4.54429	2.51745	-0.622881	ZDHHC2	zinc finger DHHC-type containing 2
8042637	0.000402251	1.97908e-05	-4.54428	2.51739	-0.84405	DYSF	dysferlin
8057418	0.000402544	1.98173e-05	4.54392	2.51613	0.244487	ZNF385B	zinc finger protein 385B
7916898	0.000404344	1.99181e-05	-4.54257	2.51133	-0.67033	DEPDC1	DEP domain containing 1
7911138	0.000408439	2.01321e-05	4.53972	2.50121	0.464179	CNST	consortin, connexin sorting protein
7960381	0.000413512	2.03945e-05	4.53626	2.48896	0.585106	CRACR2A	calcium release activated channel regulator 2A
8044295	0.0004149	2.04755e-05	-4.5352	2.48521	-0.424661	SH3RF3	SH3 domain containing ring finger 3
8124942	0.000414963	2.05035e-05	4.53484	2.48392	0.244311	ATP6V1G2-DDX39B///ATP6V1G2	ATP6V1G2-DDX39B readthrough (NMD candidate)///ATPase H+ transporting V1 subunit G2
8179762	0.000414963	2.05035e-05	4.53484	2.48392	0.244311	ATP6V1G2-DDX39B///ATP6V1G2	ATP6V1G2-DDX39B readthrough (NMD candidate)///ATPase H+ transporting V1 subunit G2
7942118	0.000415964	2.05655e-05	-4.53403	2.48106	-0.81178	MYEOV	myeloma overexpressed
8101207	0.000416499	2.06045e-05	4.53353	2.47927	0.504116	SOWAHB	sosondowah ankyrin repeat domain family member B
7895038	0.000416926	2.06382e-05	-4.53309	2.47773	-0.302125
7930533	0.00041718	2.06747e-05	4.53262	2.47605	0.281612	LOC143188///VTI1A	uncharacterized LOC143188///vesicle transport through interaction with t-SNAREs 1A
8154447	0.00041718	2.06758e-05	4.53261	2.476	1.3459
8106418	0.000418544	2.0756e-05	4.53157	2.47234	0.208903	CRHBP	corticotropin releasing hormone binding protein
8145914	0.000419379	2.081e-05	4.53088	2.46988	0.237708	BAG4	BCL2 associated athanogene 4
8045455	0.000420067	2.08616e-05	-4.53022	2.46754	-0.241399	UBXN4	UBX domain protein 4
7895226	0.000420067	2.08731e-05	-4.53007	2.46702	-0.298184
8173208	0.000420067	2.08831e-05	-4.52994	2.46656	-0.374872	SPIN4	spindlin family member 4
7949798	0.000420067	2.08947e-05	4.52979	2.46604	0.21381	TMEM134	transmembrane protein 134
8002969	0.000420967	2.0962e-05	4.52894	2.463	1.17195	MAF	MAF bZIP transcription factor
7995797	0.000420967	2.09648e-05	4.5289	2.46287	0.72092	MT1E	metallothionein 1E
7982985	0.000422428	2.10503e-05	4.52781	2.45902	0.452552	MAPKBP1	mitogen-activated protein kinase binding protein 1
8119492	0.000423446	2.11137e-05	-4.52701	2.45617	-0.323148	BYSL	bystin like
8091411	0.000423571	2.11327e-05	-4.52677	2.45533	-1.37651	TM4SF1	transmembrane 4 L six family member 1
7983335	0.000424721	2.12029e-05	4.52588	2.45219	0.353021	CTDSPL2	CTD small phosphatase like 2
7998103	0.000425033	2.12312e-05	-4.52553	2.45093	-0.308136	GAS8	growth arrest specific 8
8010924	0.000426941	2.13393e-05	-4.52417	2.44612	-0.255265	VPS53	VPS53, GARP complex subunit
7946180	0.000427412	2.13757e-05	4.52371	2.44451	0.462747	TRIM3	tripartite motif containing 3
7989647	0.000427708	2.14034e-05	-4.52337	2.44328	-0.695164	KIAA0101	KIAA0101
8002571	0.000432062	2.16343e-05	4.5205	2.43314	1.24137	PHLPP2	PH domain and leucine rich repeat protein phosphatase 2
8050367	0.00043216	2.16522e-05	4.52028	2.43235	0.392068	NBAS	neuroblastoma amplified sequence
8016708	0.000434731	2.17941e-05	-4.51854	2.42618	-0.421984	LRRC59	leucine rich repeat containing 59
8155083	0.000434945	2.18276e-05	-4.51812	2.42472	-0.705581	CA9	carbonic anhydrase 9
7922200	0.000434945	2.18413e-05	-4.51796	2.42413	-1.33961	SELP	selectin P
7984470	0.000434945	2.18543e-05	4.5178	2.42357	0.204627	FEM1B	fem-1 homolog B
8093950	0.000434945	2.18571e-05	-4.51776	2.42344	-1.37129	S100P	S100 calcium binding protein P
7906377	0.000435567	2.19015e-05	-4.51722	2.42153	-1.2776	MNDA	myeloid cell nuclear differentiation antigen
7969488	0.000436562	2.19646e-05	4.51645	2.4188	0.45105	CLN5	ceroid-lipofuscinosis, neuronal 5
8161648	0.000438446	2.20726e-05	4.51514	2.41416	0.23138	KLF9	Kruppel like factor 9
8042874	0.000439734	2.21507e-05	4.51419	2.41083	0.324024	TTC31	tetratricopeptide repeat domain 31
8037309	0.000440521	2.22036e-05	4.51356	2.40857	0.27495	PHLDB3	pleckstrin homology like domain family B member 3
7994874	0.000441448	2.22636e-05	4.51284	2.40602	0.241291	FBRS	fibrosin
8161919	0.000441529	2.22809e-05	-4.51263	2.40528	-0.634233	TLE1	transducin like enhancer of split 1
8144947	0.00044327	2.23821e-05	4.51141	2.40099	0.378416
8097335	0.000443691	2.24167e-05	-4.511	2.39953	-0.866889	HSPA4L	heat shock protein family A (Hsp70) member 4 like
8004184	0.000446035	2.25485e-05	-4.50943	2.39399	-0.691774	XAF1	XIAP associated factor 1
8045349	0.000446787	2.26e-05	4.50882	2.39183	0.290013	MGAT5	mannosyl (alpha-1,6-)-glycoprotein beta-1,6-N-acetyl-glucosaminyltransferase
7917954	0.000447852	2.26673e-05	4.50803	2.38902	0.613802	FRRS1	ferric chelate reductase 1
7903369	0.000448527	2.2717e-05	-4.50744	2.38695	-0.29079	SLC30A7	solute carrier family 30 member 7
8014974	0.000448527	2.27285e-05	-4.5073	2.38647	-0.660968	TOP2A	topoisomerase (DNA) II alpha
8030171	0.000449653	2.27991e-05	4.50647	2.38354	0.348282	FTL	ferritin light chain
8139256	0.000452046	2.2934e-05	4.50489	2.37796	0.444722	URGCP-MRPS24///URGCP	URGCP-MRPS24 readthrough///upregulator of cell proliferation
8032899	0.000453639	2.30303e-05	4.50377	2.374	0.289136	TICAM1	toll like receptor adaptor molecule 1
7916248	0.000453639	2.30479e-05	4.50357	2.37328	0.617903	SLC1A7	solute carrier family 1 member 7
7941111	0.000453639	2.30557e-05	4.50348	2.37295	0.248424	ARL2-SNX15///SNX15	ARL2-SNX15 readthrough (NMD candidate)///sorting nexin 15
8112649	0.000453846	2.30799e-05	4.5032	2.37196	0.577558	FAM169A	family with sequence similarity 169 member A
8126303	0.00045465	2.31345e-05	-4.50256	2.36973	-1.49873	TREM1	triggering receptor expressed on myeloid cells 1
7911718	0.000461113	2.34772e-05	4.49862	2.35582	0.276441	LOC100129534	small nuclear ribonucleoprotein polypeptide N pseudogene
8160835	0.000461855	2.35289e-05	4.49804	2.35374	0.339148	RPP25L	ribonuclease P/MRP subunit p25 like
7899192	0.00046364	2.36338e-05	4.49684	2.34954	0.464307	RPS6KA1	ribosomal protein S6 kinase A1
8030078	0.000465387	2.37368e-05	4.49568	2.34543	0.398099	SPHK2	sphingosine kinase 2
8010021	0.000465399	2.37677e-05	4.49533	2.34419	0.359581	TEN1-CDK3///CDK3	TEN1-CDK3 readthrough (NMD candidate)///cyclin dependent kinase 3
7993371	0.000465399	2.37934e-05	-4.49504	2.34317	-0.312483	NOMO3///NOMO2///NOMO1	NODAL modulator 3///NODAL modulator 2///NODAL modulator 1
7993511	0.000465399	2.37934e-05	-4.49504	2.34317	-0.312483	NOMO3///NOMO2///NOMO1	NODAL modulator 3///NODAL modulator 2///NODAL modulator 1
7999791	0.000465399	2.37934e-05	-4.49504	2.34317	-0.312483	NOMO3///NOMO2///NOMO1	NODAL modulator 3///NODAL modulator 2///NODAL modulator 1
8125426	0.000465796	2.38557e-05	4.49434	2.3407	0.70253	BTNL2	butyrophilin like 2
8178795	0.000465796	2.38557e-05	4.49434	2.3407	0.70253	BTNL2	butyrophilin like 2
8179996	0.000465796	2.38557e-05	4.49434	2.3407	0.70253	BTNL2	butyrophilin like 2
7901192	0.000466631	2.39164e-05	-4.49366	2.3383	-0.369689	RAD54L	RAD54-like (S. cerevisiae)
7968800	0.000466631	2.39266e-05	-4.49354	2.3379	-0.383959	DGKH	diacylglycerol kinase eta
8037222	0.000466652	2.39501e-05	-4.49328	2.33697	-0.684612	CEACAM8	carcinoembryonic antigen related cell adhesion molecule 8
7957167	0.000466652	2.39557e-05	4.49322	2.33675	0.466137	TMEM19	transmembrane protein 19
8089285	0.000466831	2.39789e-05	-4.49296	2.33583	-0.622857
8165011	0.00046772	2.40387e-05	-4.49229	2.33348	-0.62668	FCN1	ficolin 1
7953150	0.000469564	2.41475e-05	-4.49108	2.32921	-0.296292	TEAD4	TEA domain transcription factor 4
7946504	0.000473004	2.43452e-05	4.48889	2.3215	0.514536	TMEM41B	transmembrane protein 41B
8044462	0.000473004	2.43529e-05	-4.48881	2.3212	-0.360839	TTL	tubulin tyrosine ligase
8142524	0.000473494	2.43923e-05	4.48837	2.31967	0.700187	TSPAN12	tetraspanin 12
8075637	0.000475473	2.45086e-05	4.4871	2.31517	0.461878	LARGE1	LARGE xylosyl- and glucuronyltransferase 1
7947396	0.000476397	2.45706e-05	-4.48642	2.31279	-0.341071	CSTF3	cleavage stimulation factor subunit 3
7982889	0.000477708	2.46526e-05	-4.48553	2.30964	-0.626949	NUSAP1	nucleolar and spindle associated protein 1
8087806	0.000478479	2.47067e-05	4.48494	2.30756	0.347235	PCBP4	poly(rC) binding protein 4
7982663	0.000479416	2.4776e-05	-4.48419	2.30492	-0.615698	BUB1B	BUB1 mitotic checkpoint serine/threonine kinase B
8058333	0.000479416	2.4784e-05	4.4841	2.30461	0.322225
7919787	0.000483857	2.50281e-05	-4.48147	2.29535	-0.488764	HORMAD1	HORMA domain containing 1
7909628	0.000484418	2.50717e-05	4.481	2.2937	1.57001	FLVCR1	feline leukemia virus subgroup C cellular receptor 1
8142930	0.000484488	2.50899e-05	-4.48081	2.29302	-0.302437	CEP41///CEP41	centrosomal protein 41///centrosomal protein 41
8013450	0.000484912	2.51264e-05	-4.48042	2.29164	-0.54932	LGALS9C///LGALS9B///LGALS9	galectin 9C///galectin 9B///galectin 9
7973336	0.000486323	2.52141e-05	-4.47948	2.28835	-0.649707	MMP14	matrix metallopeptidase 14
8085486	0.000487883	2.53097e-05	4.47846	2.28477	0.298972	XPC	XPC complex subunit, DNA damage recognition and repair factor
8043833	0.000492441	2.5561e-05	4.47581	2.27543	0.356471
8037179	0.000492683	2.55883e-05	4.47552	2.27442	0.292257	CNFN	cornifelin
7983614	0.00049338	2.56394e-05	4.47499	2.27254	0.286457
8017599	0.000497094	2.58473e-05	-4.47282	2.2649	-1.17042	PECAM1	platelet and endothelial cell adhesion molecule 1
8154209	0.00049761	2.58891e-05	-4.47238	2.26338	-0.469898
7937104	0.00049897	2.59749e-05	4.47149	2.26025	0.316002	LINC01165	long intergenic non-protein coding RNA 1165
8079346	0.000499698	2.6035e-05	4.47087	2.25807	0.281287	SACM1L	SAC1 suppressor of actin mutations 1-like (yeast)
7983512	0.000499698	2.60429e-05	-4.47079	2.25778	-0.579262	SQRDL	sulfide quinone reductase-like (yeast)
8112615	0.000500875	2.61192e-05	-4.47	2.25501	-0.554952	ENC1	ectodermal-neural cortex 1
7985130	0.000501099	2.615e-05	4.46969	2.2539	0.403921	SH2D7	SH2 domain containing 7
8092520	0.000501099	2.61611e-05	-4.46957	2.2535	-0.34629	C3orf70	chromosome 3 open reading frame 70
7983953	0.000501139	2.61782e-05	4.4694	2.25288	0.289267	RNF111	ring finger protein 111
7997168	0.000501436	2.62088e-05	4.46908	2.25178	0.24349	IST1	IST1, ESCRT-III associated factor
8128991	0.000502668	2.62883e-05	-4.46827	2.24891	-0.956291	LAMA4	laminin subunit alpha 4
8030991	0.00050398	2.63721e-05	-4.46741	2.24591	-0.263192	TPM3P9	tropomyosin 3 pseudogene 9
8117343	0.000505211	2.64517e-05	-4.4666	2.24306	-0.298601	HFE	hemochromatosis
7953303	0.00050524	2.64769e-05	4.46635	2.24216	0.805583	PLEKHG6	pleckstrin homology and RhoGEF domain containing G6
7936346	0.00050524	2.64948e-05	4.46617	2.24152	0.391434	ZDHHC6	zinc finger DHHC-type containing 6
8006531	0.00050524	2.64988e-05	-4.46613	2.24138	-0.717904	SLFN5	schlafen family member 5
7966839	0.000507161	2.66148e-05	4.46495	2.23725	0.753312	VSIG10	V-set and immunoglobulin domain containing 10
8028286	0.000507554	2.66507e-05	4.46459	2.23597	0.464984	SIPA1L3	signal induced proliferation associated 1 like 3
8108217	0.000508118	2.66956e-05	-4.46414	2.23438	-1.02838	TGFBI	transforming growth factor beta induced
8122279	0.000508459	2.67288e-05	-4.4638	2.23321	-0.625825	ARFGEF3	ARFGEF family member 3
7909603	0.000510239	2.68377e-05	-4.46271	2.22937	-0.264841	NENF	neudesin neurotrophic factor
7979671	0.000510257	2.6854e-05	4.46254	2.22879	0.257306	MAX	MYC associated factor X
7925320	0.000511933	2.69576e-05	-4.46151	2.22515	-0.953568	NID1	nidogen 1
7894501	0.000512578	2.7007e-05	-4.46102	2.22342	-0.317846
7925342	0.000513484	2.70702e-05	-4.46039	2.22122	-0.50029	ERO1B	endoplasmic reticulum oxidoreductase 1 beta
7942832	0.000513638	2.70937e-05	-4.46015	2.22039	-0.463168	DDIAS	DNA damage induced apoptosis suppressor
8073422	0.000515422	2.72034e-05	4.45907	2.21658	0.434839	TEF	TEF, PAR bZIP transcription factor
7929258	0.000516862	2.72949e-05	-4.45816	2.2134	-0.698295	KIF11	kinesin family member 11
7957072	0.000518319	2.73874e-05	4.45725	2.21021	0.393917	RAB3IP	RAB3A interacting protein
8007071	0.000518523	2.74138e-05	-4.45699	2.2093	-0.682109	CDC6	cell division cycle 6
8109712	0.000521273	2.75886e-05	-4.45528	2.20329	-0.675955	HMMR	hyaluronan mediated motility receptor
7998825	0.000521273	2.75909e-05	4.45526	2.20321	0.275178	PDPK1	3-phosphoinositide dependent protein kinase 1
8009685	0.000521273	2.76314e-05	4.45486	2.20183	0.712725	SLC9A3R1	SLC9A3 regulator 1
8016847	0.000521273	2.76375e-05	-4.4548	2.20162	-0.36512	TRIM25	tripartite motif containing 25
7927814	0.000521273	2.76376e-05	4.4548	2.20161	0.277362	SIRT1	sirtuin 1
8056102	0.00052236	2.77226e-05	-4.45398	2.19871	-0.681497	LY75-CD302///CD302	LY75-CD302 readthrough///CD302 molecule
7914940	0.00052236	2.77384e-05	-4.45382	2.19817	-0.329516	MRPS15	mitochondrial ribosomal protein S15
8168557	0.00052236	2.77424e-05	-4.45378	2.19804	-0.383087	SH3BGRL	SH3 domain binding glutamate rich protein like
7931571	0.000523191	2.78088e-05	4.45314	2.19578	0.997851	ZNF511-PRAP1///PRAP1	ZNF511-PRAP1 readthrough///proline rich acidic protein 1
8097829	0.000523191	2.7818e-05	4.45305	2.19547	0.574521	FHDC1	FH2 domain containing 1
8173531	0.000524268	2.79125e-05	-4.45214	2.19226	-0.299266	HDAC8	histone deacetylase 8
8177851	0.000524268	2.79367e-05	4.4519	2.19144	0.506419	C6orf136	chromosome 6 open reading frame 136
8179167	0.000524268	2.79367e-05	4.4519	2.19144	0.506419	C6orf136	chromosome 6 open reading frame 136
7989224	0.000524268	2.7947e-05	4.4518	2.1911	0.233315	ADAM10	ADAM metallopeptidase domain 10
7905909	0.000524268	2.7954e-05	4.45174	2.19086	0.402028	EFNA4	ephrin A4
8032670	0.000525876	2.80556e-05	4.45076	2.18743	0.258961	APBA3	amyloid beta precursor protein binding family A member 3
8011077	0.000526235	2.80906e-05	4.45042	2.18625	0.457906	PITPNA	phosphatidylinositol transfer protein alpha
7982358	0.000530256	2.83338e-05	-4.4481	2.17811	-0.686176	ARHGAP11A	Rho GTPase activating protein 11A
8162462	0.000530256	2.83371e-05	-4.44807	2.178	-0.250663	C9orf129///FAM120A	chromosome 9 open reading frame 129///family with sequence similarity 120A
8052669	0.000530347	2.83579e-05	4.44787	2.1773	0.360751	SERTAD2	SERTA domain containing 2
7923991	0.000530799	2.83981e-05	4.44749	2.17597	0.534017	PLXNA2	plexin A2
8009517	0.000532446	2.85106e-05	-4.44642	2.17223	-0.352578	SOX9	SRY-box 9
8072636	0.000532446	2.85182e-05	4.44635	2.17198	0.922044	ISX	intestine specific homeobox
8006820	0.000532471	2.85355e-05	4.44619	2.1714	0.323808	LASP1	LIM and SH3 protein 1
8008310	0.000534507	2.86607e-05	-4.44501	2.16727	-0.266233	EME1	essential meiotic structure-specific endonuclease 1
7915758	0.000534595	2.86815e-05	4.44481	2.16658	0.308547	GPBP1L1	GC-rich promoter binding protein 1 like 1
8041061	0.000540381	2.90243e-05	4.44161	2.15536	2.25653	PLB1	phospholipase B1
8008289	0.000540381	2.90244e-05	4.44161	2.15536	0.815464	TMEM92	transmembrane protein 92
8045889	0.000541495	2.91006e-05	-4.4409	2.15288	-0.303587	TANC1	tetratricopeptide repeat, ankyrin repeat and coiled-coil containing 1
8019857	0.000541616	2.91233e-05	-4.44069	2.15214	-0.557273	NDC80	NDC80, kinetochore complex component
8044450	0.000542469	2.91855e-05	4.44011	2.15013	0.478628	ZC3H6	zinc finger CCCH-type containing 6
8134201	0.000543925	2.92802e-05	4.43924	2.14707	0.211093	GATAD1	GATA zinc finger domain containing 1
7919606	0.000544066	2.93042e-05	-4.43902	2.14629	-0.490759	HIST2H2BF///HIST2H2BA///HIST2H2BE	histone cluster 2, H2bf///histone cluster 2, H2ba (pseudogene)///histone cluster 2, H2be
8079677	0.000545534	2.93996e-05	4.43814	2.14322	0.242601	P4HTM	prolyl 4-hydroxylase, transmembrane
7963280	0.000545618	2.94206e-05	-4.43795	2.14255	-0.493954	SMAGP	small cell adhesion glycoprotein
8094638	0.000548092	2.95705e-05	-4.43658	2.13775	-0.427275	WDR19	WD repeat domain 19
7978107	0.000550003	2.97061e-05	4.43534	2.13342	0.31586	NRL	neural retina leucine zipper
8071136	0.000550003	2.97109e-05	4.4353	2.13328	0.488725	PEX26	peroxisomal biogenesis factor 26
8087419	0.000550003	2.97232e-05	4.43519	2.13288	0.380502	AMT///AMT	aminomethyltransferase///aminomethyltransferase
7945620	0.000550977	2.97924e-05	4.43456	2.13069	0.280635	TOLLIP	toll interacting protein
8145418	0.000552523	2.98926e-05	-4.43366	2.12751	-0.557048	CDCA2	cell division cycle associated 2
7894605	0.000554291	3.00049e-05	-4.43264	2.12397	-0.222368
7995128	0.000555573	3.0091e-05	-4.43187	2.12126	-1.18202	ITGAX	integrin subunit alpha X
8088803	0.000556888	3.0179e-05	4.43108	2.11851	0.393318	EIF4E3	eukaryotic translation initiation factor 4E family member 3
7927288	0.000557475	3.02276e-05	4.43065	2.11699	0.453628	FAM35DP///FAM35BP///FAM35A	family with sequence similarity 35, member A pseudogene///family with sequence similarity 35, member A pseudogene///family with sequence similarity 35 member A
7896695	0.000558866	3.03198e-05	-4.42982	2.11411	-1.39587
8045619	0.00055935	3.03629e-05	4.42944	2.11277	0.33162	EPC2	enhancer of polycomb homolog 2
7907297	0.00055965	3.0396e-05	4.42915	2.11174	0.995217	FMO4	flavin containing monooxygenase 4
7958439	0.000560236	3.04447e-05	4.42871	2.11023	0.430386	USP30	ubiquitin specific peptidase 30
7932867	0.00056178	3.05455e-05	-4.42782	2.10711	-0.397331	ZNF438///ZNF438	zinc finger protein 438///zinc finger protein 438
8144279	0.000562664	3.06105e-05	4.42725	2.1051	0.382581	CLN8	ceroid-lipofuscinosis, neuronal 8
8147262	0.00056269	3.06288e-05	-4.42709	2.10453	-0.349175	OTUD6B	OTU domain containing 6B
8049942	0.000562843	3.06541e-05	4.42686	2.10376	0.322496	NEU4	neuraminidase 4
7985016	0.000564204	3.07453e-05	4.42606	2.10095	0.299912	SNX33	sorting nexin 33
7965322	0.000564204	3.0774e-05	-4.42581	2.10007	-0.618047	KITLG	KIT ligand
8095159	0.000564204	3.07791e-05	-4.42576	2.09991	-0.39963
8040190	0.000564278	3.08208e-05	-4.4254	2.09863	-0.303383	GRHL1	grainyhead like transcription factor 1
7939839	0.000564278	3.08419e-05	4.42521	2.09798	0.40646	PTPRJ	protein tyrosine phosphatase, receptor type J
7910387	0.000564278	3.08623e-05	4.42503	2.09736	0.701766	RHOU	ras homolog family member U
8171297	0.000564278	3.08655e-05	-4.42501	2.09726	-0.402529	MID1	midline 1
8012247	0.000564278	3.0868e-05	4.42498	2.09719	0.933812	SAT2	spermidine/spermine N1-acetyltransferase family member 2
7930956	0.000566295	3.09953e-05	-4.42387	2.0933	-0.231793	SEC23IP	SEC23 interacting protein
8145854	0.000568448	3.11303e-05	4.4227	2.0892	0.303557	PROSC	proline synthetase cotranscribed homolog (bacterial)
7995772	0.000572455	3.13669e-05	4.42065	2.08204	0.353848	MT4	metallothionein 4
7998590	0.000573962	3.14668e-05	4.41979	2.07904	0.188889	SPSB3	splA/ryanodine receptor domain and SOCS box containing 3
8161446	0.000574535	3.15155e-05	4.41937	2.07758	0.436637	FAM27E2///FAM27E3	family with sequence similarity 27 member E2///family with sequence similarity 27 member E3
8035083	0.00057511	3.15643e-05	4.41895	2.07612	1.94101	CYP4F2	cytochrome P450 family 4 subfamily F member 2
8180100	0.000575424	3.15988e-05	-4.41866	2.07509	-1.03155	HLA-DPA1	major histocompatibility complex, class II, DP alpha 1
7897089	0.000576786	3.1691e-05	4.41787	2.07234	0.27047	PLCH2	phospholipase C eta 2
7942135	0.000579108	3.18484e-05	-4.41653	2.06766	-0.634032	ANO1	anoctamin 1
8024900	0.000579108	3.18534e-05	-4.41649	2.06751	-0.424676	UHRF1	ubiquitin like with PHD and ring finger domains 1
7940959	0.000579185	3.1875e-05	4.4163	2.06687	0.229395	GPR137	G protein-coupled receptor 137
8079966	0.000580535	3.1973e-05	4.41547	2.06397	0.926765	SEMA3B	semaphorin 3B
7928300	0.000580535	3.19842e-05	4.41538	2.06364	0.308585	ANAPC16	anaphase promoting complex subunit 16
8180195	0.000581248	3.20657e-05	-4.41469	2.06124	-0.403713	CFHR1	complement factor H related 1
7895824	0.000581248	3.20677e-05	-4.41467	2.06118	-0.205404
8050278	0.000581248	3.2076e-05	-4.4146	2.06094	-0.422779	PDIA6	protein disulfide isomerase family A member 6
7962625	0.000583636	3.22253e-05	-4.41335	2.05655	-0.215248	RAPGEF3	Rap guanine nucleotide exchange factor 3
8159448	0.000584658	3.22993e-05	4.41273	2.05438	0.330418	MAMDC4	MAM domain containing 4
7975292	0.000585931	3.23895e-05	4.41197	2.05175	0.287375	RAD51B	RAD51 paralog B
8023889	0.000585931	3.24049e-05	4.41184	2.0513	0.19515	MBP	myelin basic protein
7982757	0.000586287	3.24422e-05	-4.41153	2.05022	-0.532195	KNL1	kinetochore scaffold 1
8010243	0.000586481	3.24706e-05	-4.4113	2.04939	-0.290588	SYNGR2	synaptogyrin 2
8164200	0.000586791	3.25122e-05	-4.41095	2.04818	-1.24604	ANGPTL2	angiopoietin like 2
8154233	0.000586791	3.2523e-05	-4.41086	2.04787	-1.22263	CD274	CD274 molecule
7984245	0.000589397	3.26852e-05	4.40951	2.04317	1.34522	SLC51B	solute carrier family 51 beta subunit
8055702	0.000591236	3.28165e-05	-4.40843	2.03938	-0.626284	NMI	N-myc and STAT interactor
8102560	0.000591236	3.28227e-05	-4.40838	2.0392	-0.609171	MAD2L1	MAD2 mitotic arrest deficient-like 1 (yeast)
8064868	0.000593499	3.29662e-05	-4.40719	2.03509	-0.443368	GPCPD1	glycerophosphocholine phosphodiesterase 1
7915500	0.000595899	3.31174e-05	4.40596	2.03076	0.820731	C1orf210	chromosome 1 open reading frame 210
7965681	0.000596002	3.31411e-05	-4.40576	2.03009	-0.509185	IKBIP	IKBKB interacting protein
7892814	0.000597085	3.32193e-05	-4.40512	2.02787	-0.543558
8027521	0.000598366	3.33085e-05	4.4044	2.02533	0.281155	GPATCH1	G-patch domain containing 1
8032265	0.000598972	3.33603e-05	4.40398	2.02387	0.217407	MEX3D	mex-3 RNA binding family member D
7991049	0.00059949	3.34071e-05	4.4036	2.02254	0.297526	C15orf40	chromosome 15 open reading frame 40
8126798	0.000599683	3.34553e-05	-4.40321	2.02118	-0.87188	ADGRF5	adhesion G protein-coupled receptor F5
7977046	0.000599683	3.34583e-05	-4.40318	2.0211	-0.952801	TNFAIP2	TNF alpha induced protein 2
7962058	0.000599683	3.3472e-05	-4.40307	2.02071	-0.756306	TMTC1	transmembrane and tetratricopeptide repeat containing 1
7928019	0.000600238	3.3521e-05	-4.40267	2.01933	-0.736248	HK1	hexokinase 1
7904314	0.000600612	3.356e-05	-4.40236	2.01823	-0.319374	TTF2	transcription termination factor 2
8164269	0.000600644	3.35798e-05	-4.4022	2.01767	-0.883546	ENG	endoglin
7912374	0.000601088	3.36228e-05	-4.40185	2.01647	-0.507462	SRM	spermidine synthase
8001818	0.000606842	3.39629e-05	4.39913	2.00697	0.301644	TK2	thymidine kinase 2, mitochondrial
7975361	0.000607445	3.40149e-05	4.39871	2.00552	0.421994	SUSD6	sushi domain containing 6
8030860	0.000608543	3.40946e-05	-4.39808	2.00331	-1.48878	FPR2	formyl peptide receptor 2
7979574	0.000612216	3.43188e-05	4.3963	1.99712	0.24522	SGPP1	sphingosine-1-phosphate phosphatase 1
8114511	0.000613973	3.44358e-05	-4.39538	1.99391	-0.734959	MZB1	marginal zone B and B1 cell specific protein
7928695	0.000614238	3.44691e-05	4.39511	1.993	0.724992	FAM213A	family with sequence similarity 213 member A
7975926	0.000615923	3.45969e-05	4.39411	1.98951	0.422808	CIPC	CLOCK interacting pacemaker
8080991	0.000615923	3.46007e-05	-4.39408	1.9894	-0.315237	HNRNPA3///HNRNPA3P1	heterogeneous nuclear ribonucleoprotein A3///heterogeneous nuclear ribonucleoprotein A3 pseudogene 1
8037608	0.000616002	3.46237e-05	4.3939	1.98877	0.193103	OPA3	optic atrophy 3 (autosomal recessive, with chorea and spastic paraplegia)
8152595	0.000616143	3.46502e-05	4.39369	1.98805	0.276856
7961230	0.000620581	3.49184e-05	-4.3916	1.98077	-0.446932	YBX3	Y-box binding protein 3
8028583	0.000621572	3.49948e-05	4.39101	1.97871	0.245741	PAK4	p21 (RAC1) activated kinase 4
8157253	0.000621572	3.50116e-05	4.39088	1.97826	0.490616	SNX30	sorting nexin family member 30
7930380	0.000622445	3.50795e-05	4.39035	1.97643	0.435851	ADD3	adducin 3
8088813	0.000623216	3.51416e-05	-4.38987	1.97476	-1.00819	PROK2	prokineticin 2
7970577	0.000624255	3.5219e-05	-4.38928	1.97268	-0.305275	MIPEP	mitochondrial intermediate peptidase
7928619	0.000624566	3.52553e-05	4.389	1.97171	0.19115	NUTM2B///NUTM2D///NUTM2A///NUTM2G///NUTM2F	NUT family member 2B///NUT family member 2D///NUT family member 2A///NUT family member 2G///NUT family member 2F
8133788	0.000625706	3.53475e-05	-4.38829	1.96924	-0.546848	PTPN12	protein tyrosine phosphatase, non-receptor type 12
7971920	0.000625706	3.53747e-05	-4.38808	1.96852	-0.323522	HNRNPA3///HNRNPA3P1	heterogeneous nuclear ribonucleoprotein A3///heterogeneous nuclear ribonucleoprotein A3 pseudogene 1
7945014	0.000625706	3.53761e-05	-4.38807	1.96848	-0.464322	CHEK1	checkpoint kinase 1
8093258	0.000626108	3.54439e-05	-4.38755	1.96668	-0.379037	IQCG	IQ motif containing G
8085033	0.000626108	3.54783e-05	-4.38728	1.96576	-0.47378	LMLN	leishmanolysin like peptidase
7930921	0.000626108	3.54865e-05	-4.38722	1.96554	-0.374443	BAG3	BCL2 associated athanogene 3
7924450	0.000626108	3.54881e-05	-4.38721	1.9655	-0.685653	DUSP10	dual specificity phosphatase 10
7912937	0.000626108	3.55046e-05	4.38708	1.96506	1.23486	PADI2	peptidyl arginine deiminase 2
7906235	0.000626108	3.55118e-05	4.38703	1.96487	0.296413	PRCC	papillary renal cell carcinoma (translocation-associated)
7969374	0.000626425	3.55486e-05	-4.38675	1.96389	-0.413286	BORA	bora, aurora kinase A activator
8141133	0.000631419	3.5851e-05	-4.38445	1.95589	-0.284186	SHFM1	split hand/foot malformation (ectrodactyly) type 1
7905929	0.000634852	3.60651e-05	4.38283	1.95028	0.752597	EFNA1	ephrin A1
8052845	0.000640917	3.64289e-05	-4.38011	1.9408	-0.384388	TIA1	TIA1 cytotoxic granule-associated RNA binding protein
8120176	0.000641119	3.64596e-05	-4.37988	1.94001	-0.411195	C6orf141	chromosome 6 open reading frame 141
7927710	0.000642248	3.65431e-05	-4.37925	1.93785	-0.788506	CDK1	cyclin dependent kinase 1
7971866	0.000644694	3.67017e-05	-4.37808	1.93376	-0.46687	DIAPH3	diaphanous related formin 3
7898939	0.000646345	3.68151e-05	4.37724	1.93085	0.364826	NIPAL3	NIPA like domain containing 3
8003611	0.00064823	3.6942e-05	-4.3763	1.9276	-0.5579	FAM57A	family with sequence similarity 57 member A
8049016	0.000649127	3.70127e-05	-4.37579	1.9258	-0.354609	PSMD1	proteasome 26S subunit, non-ATPase 1
8126163	0.000650215	3.70942e-05	4.37519	1.92372	0.268566	KCNK17	potassium two pore domain channel subfamily K member 17
8152668	0.000650846	3.71691e-05	-4.37464	1.92182	-0.493623	ATAD2	ATPase family, AAA domain containing 2
8005809	0.000650846	3.71694e-05	-4.37464	1.92181	-0.554549	LGALS9	galectin 9
7951865	0.000651488	3.72256e-05	4.37423	1.92039	2.28965	APOA1	apolipoprotein A1
8180415	0.000653554	3.73804e-05	4.3731	1.91647	0.562414	SLC25A51	solute carrier family 25 member 51
8030706	0.000653554	3.73965e-05	4.37298	1.91607	0.295808	EMC10	ER membrane protein complex subunit 10
7905571	0.000653554	3.74027e-05	-4.37294	1.91591	-1.16441	S100A9	S100 calcium binding protein A9
8172244	0.000653641	3.74273e-05	-4.37276	1.91529	-0.294304	FUNDC1	FUN14 domain containing 1
8035842	0.000655402	3.75478e-05	4.37188	1.91225	0.586379	ZNF91	zinc finger protein 91
7898057	0.000656308	3.76195e-05	-4.37136	1.91046	-0.777725	PDPN	podoplanin
7970241	0.0006577	3.77191e-05	4.37065	1.90796	0.729738	F10	coagulation factor X
7921076	0.000660459	3.78971e-05	-4.36936	1.90352	-0.370323	GPATCH4	G-patch domain containing 4
7919950	0.000660946	3.7945e-05	4.36902	1.90233	0.191344	PI4KB	phosphatidylinositol 4-kinase beta
7915015	0.000662483	3.80531e-05	-4.36825	1.89964	-0.328988	GNL2	G protein nucleolar 2
7899957	0.000662491	3.80735e-05	-4.3681	1.89913	-0.318915	ZMYM4	zinc finger MYM-type containing 4
7983969	0.000663503	3.81516e-05	-4.36754	1.8972	-0.662157	CCNB2	cyclin B2
8072817	0.000664882	3.82509e-05	-4.36684	1.89475	-0.402744	CDC42EP1	CDC42 effector protein 1
8036010	0.000664902	3.8272e-05	4.36669	1.89423	1.12164	PEPD	peptidase D
8156982	0.000665111	3.83041e-05	-4.36646	1.89344	-0.531158	SMC2	structural maintenance of chromosomes 2
8125859	0.000665593	3.83518e-05	4.36612	1.89226	0.205932	TAF11	TATA-box binding protein associated factor 11
8004699	0.00066742	3.84772e-05	-4.36523	1.88918	-0.334116	CHD3	chromodomain helicase DNA binding protein 3
8077958	0.000667783	3.85182e-05	4.36494	1.88818	0.422954	HDAC11	histone deacetylase 11
7910591	0.000668913	3.86077e-05	4.36431	1.88599	0.373218	NTPCR	nucleoside-triphosphatase, cancer-related
8126784	0.000668913	3.86236e-05	-4.3642	1.8856	-1.65021	PLA2G7	phospholipase A2 group VII
7968734	0.00066948	3.86765e-05	4.36383	1.88431	0.818379	SLC25A15	solute carrier family 25 member 15
8154215	0.000674639	3.89948e-05	-4.36159	1.87658	-0.441598
8172204	0.000676052	3.90968e-05	4.36088	1.87411	1.59652	MAOB	monoamine oxidase B
7894412	0.000677739	3.92323e-05	4.35994	1.87085	0.315715
8113023	0.000677739	3.92352e-05	4.35992	1.87078	0.299933	TMEM161B	transmembrane protein 161B
8122971	0.000681165	3.9454e-05	4.35841	1.86553	0.269816	ARID1B	AT-rich interaction domain 1B
7972682	0.000683243	3.95949e-05	-4.35744	1.86217	-0.432777	KDELC1	KDEL motif containing 1
8154836	0.000683387	3.96238e-05	-4.35724	1.86148	-0.477772	ANXA2P2	annexin A2 pseudogene 2
8167270	0.000684725	3.97219e-05	-4.35656	1.85915	-0.318212	FTSJ1	FtsJ RNA methyltransferase homolog 1 (E. coli)
8090214	0.000686967	3.98727e-05	-4.35553	1.85557	-0.337364	SLC12A8	solute carrier family 12 member 8
8159008	0.000688089	3.99585e-05	4.35495	1.85355	0.196565	SURF2	surfeit 2
8140085	0.000689896	4.00842e-05	4.35409	1.85058	0.987874	MLXIPL	MLX interacting protein like
7923086	0.000691238	4.0201e-05	-4.3533	1.84784	-0.654958	ASPM	abnormal spindle microtubule assembly
8050548	0.000691238	4.02037e-05	-4.35328	1.84777	-0.268898	LAPTM4A	lysosomal protein transmembrane 4 alpha
7913206	0.000692004	4.02691e-05	-4.35284	1.84624	-0.884341	RNF186	ring finger protein 186
7932985	0.000693064	4.0358e-05	-4.35223	1.84416	-0.531373	NRP1	neuropilin 1
8082846	0.000693064	4.03724e-05	-4.35214	1.84382	-0.527149	EPHB1	EPH receptor B1
7974366	0.000693137	4.03975e-05	-4.35197	1.84324	-0.54422	PTGER2	prostaglandin E receptor 2
8180409	0.000695594	4.05617e-05	-4.35086	1.83941	-0.401479	NPM1	nucleophosmin
8000700	0.000695896	4.06212e-05	4.35046	1.83803	0.341126
8003599	0.000695896	4.06212e-05	4.35046	1.83803	0.341126
8175492	0.000697192	4.07178e-05	-4.34981	1.83579	-0.370393	ATP11C	ATPase phospholipid transporting 11C
8019796	0.000697341	4.07522e-05	4.34958	1.83499	0.307	MAFG	MAF bZIP transcription factor G
8127425	0.000697341	4.07684e-05	4.34948	1.83462	0.492958	LMBRD1	LMBR1 domain containing 1
8010188	0.000698313	4.08698e-05	4.3488	1.83227	0.281462	TNRC6C	trinucleotide repeat containing 6C
8095230	0.000698313	4.08874e-05	-4.34868	1.83187	-0.330416	SRP72	signal recognition particle 72
8013157	0.000698313	4.08882e-05	4.34868	1.83185	0.364956	TOM1L2	target of myb1 like 2 membrane trafficking protein
7944537	0.000698387	4.093e-05	4.3484	1.83088	0.276314	POU2F3	POU class 2 homeobox 3
8083792	0.000698387	4.09346e-05	4.34837	1.83078	0.348555
7930714	0.000701464	4.11566e-05	4.34689	1.82568	0.260656	ATRNL1	attractin like 1
8126371	0.000701464	4.11697e-05	-4.3468	1.82538	-0.358858	CCND3	cyclin D3
8077185	0.000701464	4.11836e-05	4.34671	1.82506	2.32459	APOA1	apolipoprotein A1
8053325	0.000701464	4.11993e-05	4.34661	1.8247	0.351265
8174086	0.000701556	4.12258e-05	-4.34643	1.82409	-0.268609	ARMCX6	armadillo repeat containing, X-linked 6
7996051	0.000701625	4.1251e-05	4.34627	1.82352	0.239617	POLR2C	RNA polymerase II subunit C
7895478	0.000705771	4.15159e-05	4.34452	1.81748	0.266992
8054077	0.000705906	4.15451e-05	4.34433	1.81682	0.241737	ACTR1B	ARP1 actin-related protein 1 homolog B, centractin beta
7905481	0.000707677	4.16706e-05	-4.34351	1.81397	-0.409569
7927383	0.000708313	4.1738e-05	4.34306	1.81245	0.798634	ZNF488	zinc finger protein 488
7901110	0.000708313	4.17605e-05	4.34292	1.81194	0.365029	AKR1A1	aldo-keto reductase family 1 member A1
7962884	0.000708313	4.1772e-05	-4.34284	1.81168	-0.647005	RND1	Rho family GTPase 1
7967322	0.000712699	4.20555e-05	-4.341	1.8053	-1.78329	HCAR3	hydroxycarboxylic acid receptor 3
8031550	0.000712699	4.20735e-05	4.34088	1.8049	0.415326	EPN1	epsin 1
7969243	0.000714888	4.22243e-05	-4.3399	1.80152	-0.562878	CKAP2	cytoskeleton associated protein 2
7904959	0.0007188	4.24769e-05	-4.33827	1.7959	-0.560191
7897404	0.000726003	4.29244e-05	-4.33541	1.78601	-0.281154	PARK7	Parkinsonism associated deglycase
8039730	0.000726957	4.30027e-05	4.33491	1.78429	0.23281	ZSCAN18	zinc finger and SCAN domain containing 18
7922229	0.000731844	4.33265e-05	-4.33287	1.77722	-1.66845	SELE	selectin E
7981278	0.000731844	4.33456e-05	4.33275	1.77681	0.411856	DEGS2	delta 4-desaturase, sphingolipid 2
7959157	0.000731844	4.33578e-05	4.33267	1.77654	0.261733	GATC	glutamyl-tRNA amidotransferase subunit C
8169624	0.000732196	4.34006e-05	4.3324	1.77561	0.393502	SLC25A43	solute carrier family 25 member 43
8044133	0.000733023	4.34717e-05	4.33195	1.77407	0.452268	NCK2	NCK adaptor protein 2
8053214	0.000734604	4.36076e-05	4.3311	1.77112	0.164496	AUP1	ancient ubiquitous protein 1
7912198	0.000734604	4.36097e-05	-4.33109	1.77108	-0.337316	ENO1	enolase 1
8082928	0.000734634	4.36494e-05	-4.33084	1.77022	-1.65614	CLDN18	claudin 18
8037505	0.000734634	4.36556e-05	4.3308	1.77008	0.239276	TRAPPC6A	trafficking protein particle complex 6A
8174338	0.000735655	4.37554e-05	-4.33017	1.76793	-0.210692	MORC4	MORC family CW-type zinc finger 4
8088106	0.000735655	4.37606e-05	-4.33014	1.76782	-0.36955	TKT	transketolase
8000184	0.000735958	4.38175e-05	-4.32979	1.7666	-1.44669	IGSF6	immunoglobulin superfamily member 6
8051963	0.000735958	4.38228e-05	-4.32975	1.76648	-0.302935	SRBD1	S1 RNA binding domain 1
8178988	0.000736755	4.38924e-05	4.32932	1.76498	0.217002	ZBTB22	zinc finger and BTB domain containing 22
8145259	0.00073944	4.40746e-05	4.32819	1.76108	0.298083	CHMP7	charged multivesicular body protein 7
8046147	0.000739681	4.41113e-05	-4.32796	1.76029	-0.329535	BBS5	Bardet-Biedl syndrome 5
8016898	0.000741114	4.42269e-05	-4.32724	1.75782	-0.290041	SRSF1	serine and arginine rich splicing factor 1
8000978	0.000741114	4.42413e-05	4.32716	1.75752	0.306007	PRSS53	protease, serine 53
7960383	0.000741655	4.42973e-05	-4.32681	1.75633	-0.338117	PARP11	poly(ADP-ribose) polymerase family member 11
7994237	0.000741655	4.43546e-05	4.32646	1.75511	0.346685	LCMT1	leucine carboxyl methyltransferase 1
7924996	0.000741655	4.43583e-05	-4.32643	1.75503	-0.373967	C1orf198	chromosome 1 open reading frame 198
7928429	0.000741655	4.43628e-05	-4.32641	1.75493	-1.23879	PLAU	plasminogen activator, urokinase
8170775	0.000745395	4.46089e-05	-4.32489	1.74972	-0.317236	SSR4	signal sequence receptor subunit 4
7908993	0.000747277	4.4744e-05	4.32407	1.74686	0.353093	SOX13	SRY-box 13
7893061	0.000752675	4.50898e-05	-4.32196	1.73961	-0.332159
8008598	0.000753817	4.5181e-05	-4.32141	1.7377	-0.334589	PCTP	phosphatidylcholine transfer protein
7973214	0.00075436	4.52362e-05	4.32107	1.73655	0.217723	TOX4	TOX high mobility group box family member 4
8021187	0.00075552	4.53285e-05	-4.32052	1.73463	-0.506071	SKA1	spindle and kinetochore associated complex subunit 1
7918345	0.000756277	4.53966e-05	-4.3201	1.73321	-0.365768	PSMA5	proteasome subunit alpha 5
8001197	0.000762519	4.57943e-05	-4.31772	1.72499	-0.735773	NETO2	neuropilin and tolloid like 2
8165630	0.000763206	4.58619e-05	4.31731	1.7236	0.249069	ARRDC1-AS1	ARRDC1 antisense RNA 1
8065359	0.000763206	4.58814e-05	-4.3172	1.7232	-0.921461	CD93	CD93 molecule
8166157	0.000763234	4.59097e-05	4.31703	1.72262	0.379896	BMX	BMX non-receptor tyrosine kinase
8140967	0.000763234	4.5929e-05	-4.31691	1.72222	-0.632556	SAMD9	sterile alpha motif domain containing 9
7921916	0.000763832	4.59879e-05	-4.31656	1.72101	-1.11885	RGS5	regulator of G-protein signaling 5
8107992	0.000765692	4.6123e-05	4.31576	1.71825	0.584396	SOWAHA	sosondowah ankyrin repeat domain family member A
8104738	0.000766504	4.61949e-05	-4.31533	1.71678	-0.361607	SUB1	SUB1 homolog, transcriptional regulator
7952927	0.000768357	4.63297e-05	-4.31453	1.71403	-0.853432	B4GALNT3	beta-1,4-N-acetyl-galactosaminyltransferase 3
7900228	0.000773229	4.66467e-05	-4.31267	1.7076	-0.318089	NDUFS5///SNORA70///RPL10///DNASE1L1	NADH:ubiquinone oxidoreductase subunit S5///small nucleolar RNA, H/ACA box 70///ribosomal protein L10///deoxyribonuclease 1 like 1
8094556	0.000774531	4.67486e-05	-4.31207	1.70555	-0.387705	PGM2	phosphoglucomutase 2
7959039	0.000775359	4.68219e-05	-4.31164	1.70407	-0.313439	FBXW8	F-box and WD repeat domain containing 8
8089015	0.000778043	4.70074e-05	-4.31056	1.70034	-0.549063	PROS1	protein S (alpha)
8024572	0.000778098	4.7034e-05	-4.3104	1.69981	-0.813899	GNA15	G protein subunit alpha 15
7954559	0.000778459	4.70793e-05	-4.31014	1.6989	-0.359609	PPFIBP1///ALK	PPFIA binding protein 1///anaplastic lymphoma receptor tyrosine kinase
7969651	0.00077924	4.715e-05	-4.30973	1.69749	-0.41237	DNAJC3	DnaJ heat shock protein family (Hsp40) member C3
7907404	0.000780153	4.72403e-05	4.3092	1.69568	0.539008	SUCO	SUN domain containing ossification factor
8101675	0.000780153	4.72522e-05	4.30913	1.69545	1.91106	ABCG2	ATP binding cassette subfamily G member 2 (Junior blood group)
8032491	0.000786804	4.76787e-05	-4.30667	1.68698	-0.302396	LMNB2	lamin B2
7961390	0.000791445	4.79837e-05	4.30492	1.68097	1.03549	HEBP1	heme binding protein 1
8149955	0.000795497	4.82533e-05	-4.30339	1.67569	-0.698744	PBK	PDZ binding kinase
8027805	0.000797689	4.84102e-05	4.3025	1.67263	0.254406	USF2	upstream transcription factor 2, c-fos interacting
8092564	0.00079845	4.84804e-05	-4.3021	1.67126	-0.227936	TRA2B	transformer 2 beta homolog (Drosophila)
8014282	0.000803254	4.87963e-05	4.30032	1.66514	0.54112	MMP28	matrix metallopeptidase 28
8120826	0.000804681	4.89071e-05	-4.2997	1.663	-0.429702	IRAK1BP1	interleukin 1 receptor associated kinase 1 binding protein 1
8068413	0.000805251	4.8966e-05	-4.29937	1.66187	-0.247175	CBR3	carbonyl reductase 3
8122464	0.000806803	4.91006e-05	-4.29861	1.65928	-0.553685	UTRN	utrophin
7938111	0.000806803	4.91103e-05	4.29856	1.6591	0.254695	TIMM10B	translocase of inner mitochondrial membrane 10 homolog B (yeast)
7935639	0.000806803	4.91332e-05	-4.29843	1.65866	-0.261624	SLC25A28	solute carrier family 25 member 28
7973850	0.000807413	4.91946e-05	4.29809	1.65748	0.469648	AKAP6	A-kinase anchoring protein 6
7917528	0.000809414	4.93409e-05	-4.29727	1.65468	-0.728724
8167069	0.000813244	4.95988e-05	-4.29584	1.64977	-0.23542	UBA1	ubiquitin like modifier activating enzyme 1
7938750	0.000816968	4.98545e-05	4.29443	1.64492	0.245423	LOC494141	solute carrier family 25 member 51 pseudogene
8100495	0.000816968	4.9875e-05	-4.29432	1.64453	-0.431621	PPAT	phosphoribosyl pyrophosphate amidotransferase
8021301	0.000818731	5.00073e-05	-4.29359	1.64204	-0.84242	RAB27B	RAB27B, member RAS oncogene family
8171001	0.000819943	5.0106e-05	4.29305	1.64018	0.350786	FUNDC2	FUN14 domain containing 2
7902738	0.000819945	5.01308e-05	-4.29291	1.63971	-2.41879	CLCA4	chloride channel accessory 4
7930398	0.000821164	5.023e-05	4.29237	1.63785	0.43469	MXI1	MAX interactor 1, dimerization protein
7948249	0.000821175	5.02553e-05	-4.29223	1.63737	-0.342814	SLC43A1	solute carrier family 43 member 1
7963024	0.000824592	5.04892e-05	4.29096	1.633	0.331386	LMBR1L	limb development membrane protein 1 like
8065612	0.000828387	5.07465e-05	4.28956	1.62821	0.314962	NOL4L	nucleolar protein 4 like
8069668	0.000829201	5.08213e-05	-4.28916	1.62682	-0.875013	CYYR1	cysteine and tyrosine rich 1
7942985	0.000831659	5.10112e-05	4.28813	1.62331	0.301984
8132592	0.000831659	5.1022e-05	4.28807	1.62311	0.473268	OGDH	oxoglutarate dehydrogenase
7905185	0.00083278	5.11158e-05	4.28757	1.62138	0.277462	RPRD2	regulation of nuclear pre-mRNA domain containing 2
8018264	0.000833435	5.11811e-05	-4.28722	1.62017	-0.453774	HID1	HID1 domain containing
7964177	0.000836874	5.14174e-05	4.28595	1.61583	0.235471	MIP	major intrinsic protein of lens fiber
8123658	0.000837457	5.14927e-05	4.28555	1.61446	0.511558	SLC22A23	solute carrier family 22 member 23
8136631	0.000837457	5.15036e-05	-4.28549	1.61426	-0.353804	SSBP1	single stranded DNA binding protein 1
8008784	0.000837633	5.15398e-05	-4.2853	1.61359	-0.530603	PRR11	proline rich 11
7899043	0.000837633	5.15649e-05	-4.28517	1.61314	-0.394691	SEPN1	selenoprotein N, 1
8035380	0.00083773	5.1596e-05	-4.285	1.61257	-0.402445	IL12RB1	interleukin 12 receptor subunit beta 1
8037949	0.000840026	5.17627e-05	4.28411	1.60953	2.38944	SULT2A1	sulfotransferase family 2A member 1
7896201	0.000840802	5.18512e-05	-4.28364	1.60792	-0.451228
8058498	0.000840802	5.18623e-05	4.28359	1.60772	0.678551	FZD5	frizzled class receptor 5
8012079	0.000840802	5.18883e-05	4.28345	1.60724	0.20395	DVL2	dishevelled segment polarity protein 2
8163599	0.000840802	5.19117e-05	4.28332	1.60682	0.327246	WHRN	whirlin
8117034	0.000840901	5.19431e-05	-4.28316	1.60625	-0.698464	GMPR	guanosine monophosphate reductase
7991313	0.000842518	5.20683e-05	4.2825	1.60398	0.237253	PLIN1	perilipin 1
7995793	0.000843933	5.21811e-05	4.2819	1.60194	0.742448	NUTF2///MT1L	nuclear transport factor 2///metallothionein 1L (gene/pseudogene)
8172471	0.000846643	5.23741e-05	-4.28089	1.59846	-1.03276	PIM2	Pim-2 proto-oncogene, serine/threonine kinase
8131801	0.000847707	5.24654e-05	4.28041	1.59682	0.256577
8005089	0.000849971	5.26437e-05	4.27947	1.59363	0.279938	COX10	COX10, heme A:farnesyltransferase cytochrome c oxidase assembly factor
7899310	0.000849971	5.26567e-05	4.27941	1.5934	0.276502	TMEM222	transmembrane protein 222
8153550	0.000852729	5.28532e-05	-4.27838	1.58989	-0.247771	NRBP2	nuclear receptor binding protein 2
7993713	0.000857567	5.32169e-05	-4.2765	1.58343	-0.472119	IQCK	IQ motif containing K
7932094	0.000857567	5.32248e-05	4.27645	1.58329	0.762971	PHYH	phytanoyl-CoA 2-hydroxylase
8082667	0.000857567	5.32633e-05	4.27626	1.58261	0.290086	NUDT16	nudix hydrolase 16
8127534	0.000857567	5.32671e-05	-4.27624	1.58254	-0.727314	MB21D1	Mab-21 domain containing 1
8134834	0.000857567	5.3282e-05	4.27616	1.58227	0.284297	AGFG2	ArfGAP with FG repeats 2
8075276	0.000858537	5.33681e-05	4.27572	1.58075	0.193751	ZMAT5	zinc finger matrin-type 5
8017555	0.000859326	5.3443e-05	-4.27533	1.57943	-0.18786	ERN1	endoplasmic reticulum to nucleus signaling 1
8048889	0.000859678	5.35121e-05	4.27497	1.57821	0.243403	FBXO36	F-box protein 36
8088535	0.000859678	5.35166e-05	-4.27495	1.57814	-0.260459	PSMD6	proteasome 26S subunit, non-ATPase 6
7940473	0.000863362	5.37719e-05	4.27364	1.57365	0.251216	TMEM138	transmembrane protein 138
7928589	0.000865121	5.39074e-05	-4.27295	1.57128	-0.540188	PPIF	peptidylprolyl isomerase F
8097116	0.000866151	5.39977e-05	-4.27249	1.56971	-0.330477
7964579	0.000869295	5.42198e-05	4.27136	1.56584	0.277466	CTDSP2	CTD small phosphatase 2
8138157	0.000869927	5.42854e-05	-4.27102	1.5647	-0.410555	COL28A1	collagen type XXVIII alpha 1 chain
8030374	0.000873203	5.45161e-05	4.26986	1.5607	0.573514	FCGRT	Fc fragment of IgG receptor and transporter
7980080	0.000875347	5.46763e-05	4.26905	1.55794	1.13298	ENTPD5	ectonucleoside triphosphate diphosphohydrolase 5
7904361	0.000876044	5.47462e-05	-4.2687	1.55674	-0.567099	FAM46C	family with sequence similarity 46 member C
8178338	0.000878762	5.49505e-05	4.26767	1.55323	0.309504	TRIM10	tripartite motif containing 10
7913768	0.000878762	5.49689e-05	4.26758	1.55291	0.791535	IL22RA1	interleukin 22 receptor subunit alpha 1
8092534	0.000885891	5.54414e-05	4.26522	1.54485	0.821415	TMEM41A	transmembrane protein 41A
8135069	0.000888111	5.56071e-05	-4.2644	1.54204	-1.23446	SERPINE1	serpin family E member 1
8126324	0.000888652	5.56677e-05	-4.2641	1.54102	-3.10123	PGC	progastricsin
7976957	0.000889286	5.57341e-05	4.26377	1.53989	0.267085	WDR20	WD repeat domain 20
8074558	0.000890959	5.58658e-05	4.26312	1.53767	0.279753	RTN4R	reticulon 4 receptor
7979085	0.000891982	5.59687e-05	-4.26261	1.53594	-0.959613	PYGL	phosphorylase, glycogen, liver
8102440	0.000891982	5.59974e-05	-4.26247	1.53545	-0.634257	ARSJ	arylsulfatase family member J
7940904	0.000891982	5.60127e-05	4.2624	1.5352	0.255287	VEGFB	vascular endothelial growth factor B
8034851	0.000891982	5.60372e-05	-4.26228	1.53478	-0.844506	ADGRE3	adhesion G protein-coupled receptor E3
8110032	0.000893978	5.62323e-05	4.26132	1.53151	0.494704	CREBRF	CREB3 regulatory factor
8043585	0.000893978	5.62388e-05	4.26129	1.5314	0.175333	CIAO1	cytosolic iron-sulfur assembly component 1
8103106	0.000893978	5.62636e-05	-4.26116	1.53099	-0.267733	LRBA	LPS responsive beige-like anchor protein
8016718	0.000893978	5.62702e-05	4.26113	1.53088	0.846934	CHAD	chondroadherin
8007641	0.000894381	5.63224e-05	4.26088	1.53	0.299186
8108238	0.000894629	5.6365e-05	-4.26067	1.52929	-0.424611	SMAD5	SMAD family member 5
7942289	0.00089539	5.64399e-05	4.2603	1.52804	0.451058	RNF121	ring finger protein 121
8001410	0.000896779	5.65745e-05	4.25965	1.5258	0.549967	AKTIP	AKT interacting protein
7942987	0.000896779	5.65813e-05	4.25961	1.52568	0.272862
8021470	0.000902192	5.695e-05	-4.25782	1.51957	-0.623293	PMAIP1	phorbol-12-myristate-13-acetate-induced protein 1
8103755	0.000902257	5.69812e-05	4.25767	1.51905	0.283042	FBXO8	F-box protein 8
7938139	0.000902376	5.70159e-05	4.2575	1.51848	0.258564	DNHD1	dynein heavy chain domain 1
7911422	0.000909288	5.74799e-05	4.25527	1.51084	0.270508	SDF4	stromal cell derived factor 4
7904414	0.000910349	5.75744e-05	4.25481	1.5093	1.263
8067351	0.000911319	5.76631e-05	4.25439	1.50785	0.175201	PPP1R3D	protein phosphatase 1 regulatory subunit 3D
7938390	0.000918927	5.81722e-05	-4.25196	1.49957	-0.794489	ADM	adrenomedullin
8094278	0.000919445	5.82326e-05	-4.25168	1.49859	-0.612311	NCAPG	non-SMC condensin I complex subunit G
7982805	0.000919861	5.82866e-05	4.25142	1.49772	0.560029	GCHFR	GTP cyclohydrolase I feedback regulator
8150757	0.000924937	5.86361e-05	4.24977	1.49209	0.414711	RB1CC1	RB1 inducible coiled-coil 1
7958913	0.00092885	5.89355e-05	-4.24837	1.4873	-0.956284	OAS2	2'-5'-oligoadenylate synthetase 2
7911619	0.00092885	5.894e-05	4.24834	1.48722	0.208665	GNB1	G protein subunit beta 1
7983616	0.000929885	5.90337e-05	-4.24791	1.48573	-0.309296	GALK2	galactokinase 2
7981266	0.000942937	5.98906e-05	4.24393	1.47216	0.291519	CCDC85C	coiled-coil domain containing 85C
7917875	0.000953994	6.06216e-05	-4.24057	1.46074	-0.526175	F3	coagulation factor III, tissue factor
8022106	0.000954909	6.071e-05	4.24017	1.45937	0.560037	LINC00526	long intergenic non-protein coding RNA 526
8160151	0.000954909	6.07372e-05	4.24005	1.45895	0.448344	ZDHHC21	zinc finger DHHC-type containing 21
7907649	0.000955749	6.08193e-05	4.23967	1.45767	0.356049	C1orf220	chromosome 1 open reading frame 220
7991877	0.000957748	6.09754e-05	4.23897	1.45526	0.202556	CAPN15	calpain 15
8030838	0.000959321	6.11043e-05	4.23838	1.45327	0.355208	LOC100132800	uncharacterized LOC100132800
8082869	0.00095993	6.1172e-05	4.23808	1.45223	0.637589	PPP2R3A	protein phosphatase 2 regulatory subunit B''alpha
8073909	0.000960802	6.12565e-05	4.23769	1.45093	0.185825	TBC1D22A	TBC1 domain family member 22A
7943853	0.000961217	6.13118e-05	4.23744	1.45008	0.323658	SDHD	succinate dehydrogenase complex subunit D
8162610	0.000963864	6.15097e-05	4.23655	1.44705	0.397495	CDC14B	cell division cycle 14B
8053797	0.000966448	6.17037e-05	-4.23568	1.44408	-0.643664
7988132	0.000967677	6.18112e-05	4.2352	1.44244	0.237019	STRCP1///STRC	stereocilin pseudogene 1///stereocilin
8071373	0.000968329	6.19402e-05	4.23462	1.44048	0.20711
8071545	0.000968329	6.19402e-05	4.23462	1.44048	0.20711
8074744	0.000968329	6.19402e-05	4.23462	1.44048	0.20711
8016725	0.000969059	6.20161e-05	4.23429	1.43933	0.193146	ANKRD40	ankyrin repeat domain 40
8069943	0.000969294	6.20602e-05	-4.23409	1.43866	-0.298621	URB1	URB1 ribosome biogenesis 1 homolog (S. cerevisiae)
8001082	0.000969325	6.20914e-05	4.23395	1.43819	0.777489	SLC6A10PB///SLC6A10P///SLC6A8	solute carrier family 6 member 8 pseudogene///solute carrier family 6 member 10, pseudogene///solute carrier family 6 member 8
8158317	0.000970558	6.21996e-05	-4.23347	1.43655	-0.282042	SPTAN1	spectrin alpha, non-erythrocytic 1
7905299	0.000972782	6.23905e-05	4.23262	1.43366	0.421149	PRUNE1	prune exopolyphosphatase
8007043	0.000972782	6.24005e-05	4.23258	1.43351	0.787835	RAPGEFL1///RAPGEFL1	Rap guanine nucleotide exchange factor like 1///Rap guanine nucleotide exchange factor like 1
8045664	0.000974223	6.25223e-05	-4.23204	1.43168	-0.85714	LYPD6B	LY6/PLAUR domain containing 6B
7988177	0.00097459	6.25822e-05	4.23177	1.43078	0.235559	STRCP1///STRC	stereocilin pseudogene 1///stereocilin
8165416	0.00097459	6.26045e-05	4.23167	1.43044	0.383832	ENTPD2	ectonucleoside triphosphate diphosphohydrolase 2
7955361	0.000975251	6.26763e-05	-4.23136	1.42936	-0.343956	LARP4	La ribonucleoprotein domain family member 4
8015490	0.000981238	6.30906e-05	-4.22953	1.42316	-0.210509	DNAJC7	DnaJ heat shock protein family (Hsp40) member C7
8154135	0.000981732	6.31518e-05	4.22927	1.42225	1.32768	SLC1A1	solute carrier family 1 member 1
8141477	0.000982304	6.32182e-05	4.22897	1.42126	0.338121	GATS	GATS, stromal antigen 3 opposite strand
8051793	0.000982343	6.32605e-05	4.22879	1.42063	0.624646	OXER1	oxoeicosanoid receptor 1
8110253	0.000982343	6.32798e-05	4.22871	1.42034	0.214405	ZNF346	zinc finger protein 346
7901376	0.000982641	6.33285e-05	4.22849	1.41962	0.338561	RNF11	ring finger protein 11
7991323	0.000985419	6.35372e-05	4.22758	1.41652	0.449986	PEX11A	peroxisomal biogenesis factor 11 alpha
8149652	0.000990446	6.38911e-05	4.22604	1.41129	0.297652	HR	hair growth associated
8067792	0.000991389	6.39817e-05	4.22565	1.40996	0.235575	SAMD10	sterile alpha motif domain containing 10
8036956	0.000997306	6.43936e-05	4.22387	1.40392	0.334094	C19orf54	chromosome 19 open reading frame 54
8174005	0.000997527	6.44379e-05	4.22368	1.40327	0.260031	TRMT2B	tRNA methyltransferase 2 homolog B
7915170	0.00100133	6.47138e-05	-4.2225	1.39925	-0.229154	GJA9-MYCBP///MYCBP	GJA9-MYCBP readthrough///MYC binding protein
7985444	0.00100191	6.47812e-05	-4.22221	1.39827	-0.29814	UBE2Q2P2///LOC727751///GOLGA2P7///GOLGA2P10	ubiquitin conjugating enzyme E2 Q2 pseudogene 2///golgin A2 pseudogene///golgin A2 pseudogene 7///golgin A2 pseudogene 10
8061094	0.00100215	6.48362e-05	4.22198	1.39747	0.296095	PCSK2	proprotein convertase subtilisin/kexin type 2
8110803	0.00100215	6.48675e-05	4.22184	1.39702	0.292491	CLPTM1L	CLPTM1 like
8101624	0.00100215	6.48874e-05	4.22176	1.39673	0.440796	KLHL8	kelch like family member 8
8142945	0.00100569	6.5147e-05	-4.22065	1.39297	-0.2322	TSGA13///COPG2	testis specific 13///coatomer protein complex subunit gamma 2
7901010	0.00100619	6.52103e-05	-4.22038	1.39206	-0.451742	KIF2C	kinesin family member 2C
8006445	0.00100619	6.52398e-05	-4.22026	1.39163	-0.761761	CCL11///CCL11	C-C motif chemokine ligand 11///C-C motif chemokine ligand 11
7935169	0.00100799	6.53863e-05	4.21964	1.38952	1.22928	CYP2C8	cytochrome P450 family 2 subfamily C member 8
8002882	0.00100868	6.54615e-05	4.21932	1.38844	0.532328	CHST6	carbohydrate sulfotransferase 6
7943369	0.00101006	6.55816e-05	4.21881	1.38671	0.63443	TMEM133	transmembrane protein 133
7928890	0.00101428	6.58864e-05	4.21752	1.38235	0.450314	FAM25G///FAM25BP///BMS1P4///AGAP5///FAM25C///FAM25A///AGAP9///AGAP12P///AGAP6///AGAP11///AGAP4///AGAP11	family with sequence similarity 25 member G///protein FAM25///BMS1, ribosome biogenesis factor pseudogene 4///ArfGAP with GTPase domain, ankyrin repeat and PH domain 5///family with sequence similarity 25 member C///family with sequence similarity 25 member A///ArfGAP with GTPase domain, ankyrin repeat and PH domain 9///ArfGAP with GTPase domain, ankyrin repeat and PH domain 12, pseudogene///ArfGAP with GTPase domain, ankyrin repeat and PH domain 6///ArfGAP with GTPase domain, ankyrin repeat and PH domain 11///ArfGAP with GTPase domain, ankyrin repeat and PH domain 4///ArfGAP with GTPase domain, ankyrin repeat and PH domain 11
8133898	0.00101588	6.60219e-05	4.21695	1.38042	0.250774
8130528	0.00101588	6.60513e-05	4.21683	1.38	0.408217	RSPH3	radial spoke 3 homolog
8081590	0.00101877	6.62892e-05	-4.21583	1.37662	-0.57577	PHLDB2	pleckstrin homology like domain family B member 2
8156529	0.00101877	6.63004e-05	4.21579	1.37646	0.252492	ZNF169	zinc finger protein 169
7960744	0.0010215	6.65084e-05	-4.21492	1.37351	-0.98922	C1R	complement C1r subcomponent
8037032	0.00102254	6.66073e-05	4.21451	1.37211	0.422898	B3GNT8	UDP-GlcNAc:betaGal beta-1,3-N-acetylglucosaminyltransferase 8
8060738	0.00102329	6.6697e-05	4.21413	1.37084	0.22423
7894171	0.00102329	6.67176e-05	-4.21405	1.37055	-0.280802
8161499	0.00102517	6.68708e-05	4.21341	1.3684	0.420398	FAM27E2///FAM27E3	family with sequence similarity 27 member E2///family with sequence similarity 27 member E3
7949058	0.00102582	6.69442e-05	4.21311	1.36736	0.20984
8134263	0.00103036	6.72747e-05	-4.21174	1.36273	-1.06493	COL1A2///COL1A2	collagen type I alpha 2 chain///collagen type I alpha 2 chain
7894666	0.00103036	6.73026e-05	-4.21163	1.36234	-0.339533
8135847	0.00103239	6.7466e-05	4.21095	1.36006	0.308488
7978123	0.00104164	6.81237e-05	-4.20826	1.35093	-0.360424	PSME2	proteasome activator subunit 2
7929677	0.00104164	6.81335e-05	4.20822	1.3508	0.277211	PI4K2A	phosphatidylinositol 4-kinase type 2 alpha
8154225	0.00104188	6.81806e-05	-4.20803	1.35014	-0.474249
8075956	0.00104199	6.82191e-05	4.20787	1.34961	1.06332	LGALS2	galectin 2
8055208	0.00104281	6.8304e-05	4.20753	1.34844	0.250954	CCDC115	coiled-coil domain containing 115
8037166	0.00104324	6.83636e-05	4.20729	1.34762	0.305304	ERF	ETS2 repressor factor
8164496	0.00104557	6.85475e-05	4.20654	1.34509	0.249426	KYAT1	kynurenine aminotransferase 1
8119088	0.00104674	6.86636e-05	4.20607	1.3435	0.494146	CDKN1A	cyclin dependent kinase inhibitor 1A
8010918	0.00104674	6.86872e-05	-4.20598	1.34318	-0.191353	VPS53	VPS53, GARP complex subunit
8151030	0.00104791	6.87952e-05	-4.20554	1.3417	-0.3165
8155514	0.00105019	6.89838e-05	4.20478	1.33913	0.423044	FAM27E2///FAM27E3	family with sequence similarity 27 member E2///family with sequence similarity 27 member E3
8068952	0.00105019	6.90082e-05	4.20468	1.33879	0.279327	AGPAT3	1-acylglycerol-3-phosphate O-acyltransferase 3
8126058	0.0010522	6.91721e-05	-4.20402	1.33656	-0.357978	PPIL1	peptidylprolyl isomerase like 1
8003478	0.00105427	6.93399e-05	4.20335	1.33428	0.230334	SPATA2L	spermatogenesis associated 2 like
8091354	0.00105451	6.93871e-05	-4.20316	1.33364	-0.453962	HLTF	helicase like transcription factor
8119052	0.00105659	6.9571e-05	4.20243	1.33115	0.349857	PNPLA1	patatin like phospholipase domain containing 1
8124551	0.00105659	6.9588e-05	4.20236	1.33092	0.258154	TOB2P1	transducer of ERBB2, 2 pseudogene 1
7929634	0.00105934	6.98005e-05	-4.20151	1.32805	-0.238578	ZDHHC16	zinc finger DHHC-type containing 16
8040053	0.00106293	7.00691e-05	4.20044	1.32444	0.200256	ALLC	allantoicase
7895072	0.00106357	7.01433e-05	-4.20015	1.32344	-0.282995
8092473	0.0010639	7.01975e-05	4.19994	1.32272	0.545821	CLCN2	chloride voltage-gated channel 2
8112220	0.00106511	7.03088e-05	-4.1995	1.32123	-0.25906	PDE4D	phosphodiesterase 4D
7895180	0.00107005	7.06676e-05	-4.19808	1.31644	-0.426895
8116635	0.00107058	7.07347e-05	4.19782	1.31555	0.811876	BPHL	biphenyl hydrolase like
7960642	0.00107213	7.08691e-05	4.19729	1.31376	0.433159	ACRBP	acrosin binding protein
7989696	0.00107492	7.10861e-05	4.19644	1.31088	0.266341	SPG21	spastic paraplegia 21 (autosomal recessive, Mast syndrome)
8174134	0.0010809	7.15137e-05	-4.19477	1.30524	-0.305554	TCEAL6///TCEAL2///TCEAL3	transcription elongation factor A like 6///transcription elongation factor A like 2///transcription elongation factor A like 3
7897044	0.00108421	7.17652e-05	4.1938	1.30194	0.523447	PRKCZ	protein kinase C zeta
8050240	0.00108942	7.21432e-05	-4.19234	1.297	-0.670429	ODC1	ornithine decarboxylase 1
7965359	0.0010899	7.22077e-05	4.19209	1.29616	0.418562	ATP2B1	ATPase plasma membrane Ca2+ transporting 1
7949067	0.00109182	7.23674e-05	4.19147	1.29408	0.240732	BAD	BCL2 associated agonist of cell death
8163678	0.00109604	7.26802e-05	4.19028	1.29002	0.207669	ASTN2	astrotactin 2
8114354	0.00109915	7.29199e-05	-4.18936	1.28693	-0.415683	NME5	NME/NM23 family member 5
8134117	0.00110143	7.3104e-05	4.18866	1.28456	0.236376	FZD1	frizzled class receptor 1
7985924	0.00110353	7.33059e-05	-4.18789	1.28196	-0.218633	ZNF710	zinc finger protein 710
8071566	0.00110353	7.33099e-05	-4.18788	1.28191	-0.206026	PPIL2	peptidylprolyl isomerase like 2
8053030	0.00111508	7.41106e-05	4.18485	1.2717	1.78024	NAT8B	N-acetyltransferase 8B (putative, gene/pseudogene)
8092348	0.00112067	7.45156e-05	-4.18333	1.26657	-1.15343	LAMP3	lysosomal associated membrane protein 3
8054930	0.00112395	7.47676e-05	-4.18239	1.26339	-0.33537	NIFK	nucleolar protein interacting with the FHA domain of MKI67
7893371	0.00112626	7.4955e-05	-4.1817	1.26104	-0.264632
7922137	0.00113092	7.52991e-05	-4.18042	1.25673	-0.271173	NME7	NME/NM23 family member 7
7895472	0.0011347	7.55909e-05	-4.17934	1.2531	-0.428829
7956046	0.0011347	7.56191e-05	4.17924	1.25274	0.439339	DGKA	diacylglycerol kinase alpha
8174092	0.00113744	7.58361e-05	-4.17844	1.25005	-0.32913	ARMCX2	armadillo repeat containing, X-linked 2
8172858	0.00113772	7.59297e-05	4.1781	1.24889	0.269135	IQSEC2	IQ motif and Sec7 domain 2
8056545	0.00113772	7.59557e-05	-4.178	1.24857	-0.363089	STK39	serine/threonine kinase 39
8003844	0.00113772	7.59573e-05	-4.178	1.24855	-0.347485	GSG2	germ cell associated 2, haspin
8013022	0.00114333	7.63662e-05	4.1765	1.2435	0.718244	LRRC75A	leucine rich repeat containing 75A
8132013	0.00114335	7.64024e-05	4.17637	1.24306	0.980704	CHN2	chimerin 2
8048628	0.00114611	7.66211e-05	4.17557	1.24037	0.393663	TMEM198	transmembrane protein 198
8035581	0.00114666	7.66924e-05	-4.17531	1.23949	-0.25313	SUGP2	SURP and G-patch domain containing 2
7975076	0.00115038	7.69756e-05	-4.17429	1.23603	-0.483094	HSPA2	heat shock protein family A (Hsp70) member 2
8170009	0.00115496	7.73171e-05	-4.17305	1.23186	-0.332115	FAM127A	family with sequence similarity 127 member A
8095216	0.00115509	7.73604e-05	4.1729	1.23134	0.528882	KIAA1211	KIAA1211
8054356	0.00115791	7.75839e-05	4.17209	1.22863	0.404371	MFSD9	major facilitator superfamily domain containing 9
8019912	0.0011599	7.77524e-05	-4.17149	1.22659	-0.50696	EMILIN2	elastin microfibril interfacer 2
8148955	0.00116024	7.78102e-05	-4.17128	1.22589	-0.237962	C8orf33	chromosome 8 open reading frame 33
7934050	0.00116113	7.79046e-05	4.17094	1.22475	0.370769	SLC25A16	solute carrier family 25 member 16
8145669	0.00116128	7.79496e-05	-4.17078	1.22421	-0.742293	RBPMS	RNA binding protein with multiple splicing
7985402	0.00116456	7.82045e-05	-4.16987	1.22114	-0.308832	UBE2Q2P2	ubiquitin conjugating enzyme E2 Q2 pseudogene 2
8100541	0.00116594	7.83327e-05	-4.16941	1.2196	-0.874585	IGFBP7	insulin like growth factor binding protein 7
7993167	0.00116775	7.85228e-05	-4.16874	1.21732	-0.574408	ATF7IP2	activating transcription factor 7 interacting protein 2
8037144	0.00116775	7.85242e-05	4.16873	1.2173	0.295044	DEDD2	death effector domain containing 2
8161824	0.00116906	7.86472e-05	4.1683	1.21583	0.354219	C9orf40	chromosome 9 open reading frame 40
7964119	0.00116938	7.87044e-05	-4.16809	1.21514	-0.412903	STAT2	signal transducer and activator of transcription 2
7915982	0.00117094	7.88446e-05	4.1676	1.21347	0.237741	BEND5	BEN domain containing 5
8026456	0.00117217	7.89628e-05	4.16718	1.21206	0.829845	CYP4F3	cytochrome P450 family 4 subfamily F member 3
8065948	0.00117547	7.922e-05	-4.16627	1.20901	-0.558911	FER1L4	fer-1 like family member 4, pseudogene
7906330	0.00117915	7.95036e-05	4.16527	1.20565	0.304332	CD1D	CD1d molecule
7922416	0.00117996	7.95939e-05	-4.16496	1.20458	-0.452858	SNORD75	small nucleolar RNA, C/D box 75
8106393	0.00118141	7.97271e-05	-4.16449	1.20301	-0.722384	F2R	coagulation factor II thrombin receptor
8073522	0.001189	8.02748e-05	4.16258	1.19657	0.414594	SREBF2	sterol regulatory element binding transcription factor 2
7947947	0.00118946	8.0342e-05	4.16235	1.19578	0.408833	AGBL2	ATP/GTP binding protein like 2
7906786	0.00119159	8.05216e-05	4.16172	1.19369	0.849903	FCRLA	Fc receptor like A
7960575	0.00119482	8.0776e-05	-4.16084	1.19072	-0.365106	NOP2	NOP2 nucleolar protein
7995033	0.00119482	8.08118e-05	4.16072	1.1903	0.176791	ZNF646	zinc finger protein 646
8032972	0.00119485	8.08499e-05	-4.16059	1.18986	-0.261254
7933750	0.00119627	8.0982e-05	4.16013	1.18833	0.983109	SLC16A9	solute carrier family 16 member 9
7975203	0.00119987	8.12613e-05	4.15917	1.18509	0.671598	MPP5	membrane palmitoylated protein 5
8074210	0.00120311	8.1517e-05	-4.15829	1.18214	-0.74561
7896929	0.00120329	8.15653e-05	-4.15813	1.18158	-0.343855	VWA1	von Willebrand factor A domain containing 1
7997247	0.00120515	8.17277e-05	4.15757	1.17971	0.227624	ZNRF1	zinc and ring finger 1, E3 ubiquitin protein ligase
8114491	0.00120552	8.1789e-05	4.15736	1.17901	1.85384	SLC23A1	solute carrier family 23 member 1
8121596	0.0012067	8.19056e-05	-4.15696	1.17767	-0.513474	FAM26F	family with sequence similarity 26 member F
7909529	0.00120802	8.20314e-05	4.15653	1.17622	0.256541	RCOR3	REST corepressor 3
8125556	0.00120818	8.21152e-05	-4.15625	1.17526	-1.04871	HLA-DPA1	major histocompatibility complex, class II, DP alpha 1
8178891	0.00120818	8.21152e-05	-4.15625	1.17526	-1.04871	HLA-DPA1	major histocompatibility complex, class II, DP alpha 1
7956894	0.00121074	8.23255e-05	-4.15554	1.17286	-0.373243	HELB	DNA helicase B
8038556	0.00121229	8.24674e-05	4.15505	1.17124	0.272562	NAPSA	napsin A aspartic peptidase
8150881	0.0012239	8.3294e-05	4.15227	1.16187	0.511683	PLAG1	PLAG1 zinc finger
7946167	0.0012243	8.33578e-05	4.15205	1.16115	0.267141	HPX	hemopexin
8060745	0.00122508	8.34477e-05	-4.15175	1.16014	-0.482965	SMOX	spermine oxidase
8066431	0.0012288	8.37416e-05	-4.15077	1.15683	-0.449098	ADA	adenosine deaminase
7898249	0.0012288	8.3823e-05	4.1505	1.15592	0.654884	SLC25A34	solute carrier family 25 member 34
8032137	0.0012288	8.38327e-05	4.15046	1.15581	0.201415	TMEM259	transmembrane protein 259
8164535	0.0012288	8.38493e-05	4.15041	1.15562	0.583881	CRAT	carnitine O-acetyltransferase
8161174	0.00122898	8.38986e-05	-4.15024	1.15507	-0.785806	GNE	glucosamine (UDP-N-acetyl)-2-epimerase/N-acetylmannosamine kinase
7923753	0.00123022	8.40202e-05	4.14984	1.15371	0.477145	NUAK2	NUAK family kinase 2
8114002	0.00123245	8.42092e-05	4.14921	1.1516	0.632751
8003263	0.00123334	8.43069e-05	4.14889	1.15051	0.442674	ZCCHC14	zinc finger CCHC-type containing 14
8006453	0.00123798	8.46618e-05	-4.14771	1.14656	-0.900419	CCL8	C-C motif chemokine ligand 8
8132305	0.00124882	8.54935e-05	4.14498	1.13737	0.519719	EEPD1///EEPD1	endonuclease/exonuclease/phosphatase family domain containing 1///endonuclease/exonuclease/phosphatase family domain containing 1
8171139	0.00124882	8.55152e-05	4.14491	1.13713	0.164697	DHRSX///ZBED1	dehydrogenase/reductase X-linked///zinc finger BED-type containing 1
8177029	0.00124882	8.55152e-05	4.14491	1.13713	0.164697	DHRSX///ZBED1	dehydrogenase/reductase X-linked///zinc finger BED-type containing 1
8084917	0.00125135	8.57565e-05	4.14412	1.13449	0.720053	LINC00969	long intergenic non-protein coding RNA 969
8128572	0.00125135	8.57642e-05	-4.14409	1.1344	-0.332897	PREP	prolyl endopeptidase
7977820	0.00125874	8.63083e-05	-4.14232	1.12846	-0.376249	PRMT5	protein arginine methyltransferase 5
8010405	0.00125883	8.63546e-05	4.14217	1.12796	0.218924	SLC26A11	solute carrier family 26 member 11
8150076	0.00125883	8.639e-05	-4.14206	1.12757	-0.630206	DUSP4	dual specificity phosphatase 4
8032365	0.00126026	8.65267e-05	4.14161	1.12609	0.242603	KLF16	Kruppel like factor 16
8131000	0.00126072	8.6596e-05	-4.14139	1.12533	-0.249229	DNAAF5	dynein axonemal assembly factor 5
8019090	0.00126127	8.66717e-05	4.14115	1.12451	0.367869	AATK	apoptosis associated tyrosine kinase
7910674	0.00126211	8.67681e-05	4.14083	1.12347	0.922982
8119627	0.00126211	8.6805e-05	4.14072	1.12307	0.48284	PPP2R5D	protein phosphatase 2 regulatory subunit B'delta
8101158	0.00126305	8.69078e-05	4.14038	1.12196	0.291216	SCARB2	scavenger receptor class B member 2
8011599	0.0012679	8.72799e-05	-4.13919	1.11794	-0.210957	ANKFY1	ankyrin repeat and FYVE domain containing 1
8067709	0.00126866	8.737e-05	4.1389	1.11697	0.157319	GMEB2	glucocorticoid modulatory element binding protein 2
8136940	0.00128123	8.82746e-05	-4.13601	1.10729	-0.38918	TCAF2P1///TCAF2	TRPM8 channel associated factor 2 pseudogene 1///TRPM8 channel associated factor 2
8084439	0.00128228	8.83853e-05	-4.13566	1.10612	-0.230952	EIF4G1	eukaryotic translation initiation factor 4 gamma 1
8112807	0.00128238	8.8431e-05	-4.13552	1.10563	-0.431983	ARSB	arylsulfatase B
7917850	0.00128466	8.86268e-05	-4.1349	1.10355	-0.796297	ARHGAP29	Rho GTPase activating protein 29
8003322	0.00128672	8.88076e-05	-4.13433	1.10164	-0.405955	CYBA	cytochrome b-245 alpha chain
8145922	0.00128712	8.88736e-05	4.13412	1.10094	0.556749	DDHD2	DDHD domain containing 2
8123463	0.00128883	8.90304e-05	4.13363	1.09928	0.314569	C6orf120	chromosome 6 open reading frame 120
8122637	0.00129741	8.97076e-05	-4.1315	1.09216	-0.34808	SASH1	SAM and SH3 domain containing 1
8053406	0.00129741	8.97201e-05	4.13146	1.09203	0.758397	RETSAT	retinol saturase
8107673	0.00129741	8.97524e-05	4.13136	1.09169	0.658858	GRAMD3	GRAM domain containing 3
8142685	0.00129741	8.9779e-05	4.13128	1.09142	1.35761	TMEM229A	transmembrane protein 229A
8044491	0.00129771	8.98493e-05	4.13106	1.09068	0.236912	CHCHD5	coiled-coil-helix-coiled-coil-helix domain containing 5
7947165	0.00129771	8.98783e-05	4.13097	1.09038	2.73715	SLC5A12	solute carrier family 5 member 12
8067033	0.00129812	8.99456e-05	4.13076	1.08968	0.437707	KCNG1	potassium voltage-gated channel modifier subfamily G member 1
8154221	0.00129873	9.00266e-05	-4.13051	1.08883	-0.476172
8073056	0.00130717	9.06511e-05	-4.12857	1.08234	-1.18486	APOBEC3A_B///APOBEC3A	APOBEC3A and APOBEC3B deletion hybrid///apolipoprotein B mRNA editing enzyme catalytic subunit 3A
7976876	0.00130765	9.0724e-05	-4.12834	1.08158	-0.15864	DYNC1H1	dynein cytoplasmic 1 heavy chain 1
7894297	0.00130773	9.07688e-05	4.1282	1.08112	0.720928
7946983	0.00130777	9.08111e-05	-4.12807	1.08068	-0.87245	SAA2	serum amyloid A2
8043602	0.00130859	9.09069e-05	-4.12778	1.07969	-0.52343	NCAPH	non-SMC condensin I complex subunit H
8053496	0.00131154	9.11514e-05	-4.12702	1.07716	-0.32749	POLR1A///POLR1A	RNA polymerase I subunit A///RNA polymerase I subunit A
7999160	0.00131285	9.12818e-05	4.12662	1.07582	0.324492	CDIP1	cell death inducing p53 target 1
8046680	0.00131792	9.16746e-05	4.12542	1.07179	0.323334	PLEKHA3	pleckstrin homology domain containing A3
8010832	0.00131792	9.17136e-05	4.1253	1.07139	0.390168	FN3KRP	fructosamine 3 kinase related protein
8088718	0.00133188	9.27252e-05	-4.12222	1.06108	-0.252007	UBA3	ubiquitin like modifier activating enzyme 3
7935320	0.00133636	9.30772e-05	-4.12116	1.05753	-0.357774	TM9SF3	transmembrane 9 superfamily member 3
8090448	0.00133771	9.32116e-05	-4.12075	1.05617	-0.477946	RUVBL1///RUVBL1	RuvB like AAA ATPase 1///RuvB like AAA ATPase 1
8018428	0.00133777	9.32563e-05	4.12062	1.05572	0.290255	GALK1	galactokinase 1
8117470	0.00134183	9.35888e-05	-4.11962	1.05238	-0.2755	BTN2A3P	butyrophilin subfamily 2 member A3, pseudogene
8144516	0.00134183	9.36199e-05	-4.11953	1.05206	-0.403866	ERI1	exoribonuclease 1
7944365	0.00135259	9.4411e-05	4.11716	1.04416	0.247421	CCDC84	coiled-coil domain containing 84
7905881	0.00135458	9.4591e-05	-4.11663	1.04237	-0.338604	ADAM15	ADAM metallopeptidase domain 15
8097356	0.0013656	9.54011e-05	-4.11423	1.03436	-0.554224	PLK4	polo like kinase 4
7896697	0.00136779	9.55958e-05	-4.11366	1.03245	-1.31264
7893333	0.00136903	9.57237e-05	-4.11328	1.03119	-0.579661
8009832	0.00137007	9.58373e-05	4.11295	1.03008	0.196621	TSEN54	tRNA splicing endonuclease subunit 54
7892648	0.00137962	9.65472e-05	-4.11088	1.02315	-0.346072
7919584	0.00138039	9.6651e-05	-4.11057	1.02214	-0.545117	HIST2H2BF///HIST2H2BA	histone cluster 2, H2bf///histone cluster 2, H2ba (pseudogene)
7995292	0.00138039	9.66837e-05	4.11048	1.02182	0.764378	SLC6A10PB///SLC6A10P///SLC6A8	solute carrier family 6 member 8 pseudogene///solute carrier family 6 member 10, pseudogene///solute carrier family 6 member 8
8074944	0.00138546	9.70875e-05	-4.10931	1.01791	-0.498774	DERL3	derlin 3
8079037	0.00138546	9.71221e-05	4.10921	1.01757	0.343434	TRAK1	trafficking kinesin protein 1
8142345	0.00138823	9.73581e-05	-4.10853	1.01529	-0.936683	DOCK4	dedicator of cytokinesis 4
8033892	0.00139344	9.77686e-05	4.10734	1.01134	0.206855	ANGPTL6	angiopoietin like 6
8038326	0.00139344	9.78075e-05	4.10723	1.01097	0.346561	SLC6A16	solute carrier family 6 member 16
8083447	0.00139408	9.78939e-05	4.10698	1.01014	0.493674	P2RY1	purinergic receptor P2Y1
8005305	0.0013955	9.8036e-05	4.10657	1.00878	0.252781	GID4	GID complex subunit 4 homolog
8075009	0.00139867	9.83005e-05	4.10582	1.00625	0.411592	GUCD1	guanylyl cyclase domain containing 1
8060427	0.00139904	9.83685e-05	4.10562	1.0056	0.208031	STK35	serine/threonine kinase 35
8082289	0.00140003	9.84802e-05	4.1053	1.00453	0.283113	CHST13	carbohydrate sulfotransferase 13
7910416	0.00140103	9.85931e-05	-4.10498	1.00346	-0.368723	URB2	URB2 ribosome biogenesis 2 homolog (S. cerevisiae)
8056151	0.00140174	9.86853e-05	4.10472	1.00258	0.648712	PLA2R1	phospholipase A2 receptor 1
8064111	0.00140368	9.88876e-05	-4.10414	1.00066	-0.446648	RTEL1-TNFRSF6B///RTEL1///TNFRSF6B	RTEL1-TNFRSF6B readthrough (NMD candidate)///regulator of telomere elongation helicase 1///TNF receptor superfamily member 6b
8160670	0.00140368	9.89062e-05	4.10409	1.00048	1.07766	AQP3	aquaporin 3 (Gill blood group)
8098414	0.00140397	9.89688e-05	-4.10391	0.999887	-0.405384	SPCS3	signal peptidase complex subunit 3
8174779	0.00140525	9.91013e-05	4.10353	0.998631	0.31174	LAMP2	lysosomal associated membrane protein 2
8067361	0.00140525	9.91432e-05	4.10341	0.998235	0.159451	TAF4	TATA-box binding protein associated factor 4
8019194	0.00141114	9.96013e-05	4.10212	0.993906	0.190686	FAAP100	Fanconi anemia core complex associated protein 100
7946267	0.00141387	9.98365e-05	-4.10145	0.991691	-0.29651	MRPL17	mitochondrial ribosomal protein L17
7895014	0.00141422	9.99037e-05	-4.10126	0.99106	-0.335232
7989951	0.00141471	9.99808e-05	4.10105	0.990336	0.619535	DACOR1	DNMT1-associated colon cancer repressed lncRNA 1
7902104	0.00141542	0.000100074	-4.10079	0.989462	-0.718753	PDE4B	phosphodiesterase 4B
7958015	0.00141622	0.000100173	4.10051	0.988533	0.328466
8079370	0.00141898	0.000100411	4.09984	0.986303	0.622787	CCR9	C-C motif chemokine receptor 9
7897774	0.0014206	0.000100568	4.0994	0.984837	0.299894	CLCN6	chloride voltage-gated channel 6
8102730	0.00142074	0.000100621	4.09925	0.984342	0.29051	MFSD8	major facilitator superfamily domain containing 8
8029098	0.00142235	0.000100777	-4.09881	0.982884	-1.44127	CEACAM6	carcinoembryonic antigen related cell adhesion molecule 6
8022803	0.00142864	0.000101266	4.09745	0.978344	0.44877	GAREM1	GRB2 associated regulator of MAPK1 subtype 1
8171373	0.00143036	0.000101431	-4.09699	0.976815	-0.314984	GEMIN8	gem nuclear organelle associated protein 8
7990511	0.00144945	0.000102828	4.09314	0.96397	0.292895	PTPN9	protein tyrosine phosphatase, non-receptor type 9
7959234	0.00145226	0.000103105	4.09238	0.961451	0.526386	HNF1A	HNF1 homeobox A
8099817	0.00145226	0.000103115	4.09235	0.961358	0.311352	KLF3-AS1	KLF3 antisense RNA 1
8083709	0.00145321	0.000103226	-4.09205	0.960344	-0.402616	SMC4	structural maintenance of chromosomes 4
8138805	0.00145406	0.00010333	-4.09177	0.959398	-0.657554	CPVL	carboxypeptidase, vitellogenic like
8107468	0.00145551	0.000103477	4.09137	0.958064	0.236502
8159385	0.0014561	0.000103563	4.09113	0.957288	0.258452	CCDC183	coiled-coil domain containing 183
8004508	0.00145765	0.000103717	-4.09071	0.95589	-0.35325	SNORA67	small nucleolar RNA, H/ACA box 67
8132943	0.00145865	0.000103832	-4.0904	0.954854	-0.301983	CCT6A	chaperonin containing TCP1 subunit 6A
7932584	0.00145892	0.000103895	4.09023	0.954285	0.460523	PRTFDC1	phosphoribosyl transferase domain containing 1
8069057	0.00145994	0.000104011	4.08991	0.953232	0.272048	PFKL	phosphofructokinase, liver type
7997396	0.00146114	0.000104141	4.08956	0.952062	0.189684	ATMIN	ATM interactor
7998190	0.00146129	0.000104196	4.08941	0.951567	0.266236	RGS11	regulator of G-protein signaling 11
8050007	0.00146528	0.000104524	-4.08853	0.948614	-0.986332	PXDN	peroxidasin
7900461	0.00146833	0.000104786	-4.08782	0.946269	-0.260475	ZNF684	zinc finger protein 684
8109283	0.00146835	0.000104831	4.0877	0.945861	0.273179	NDST1	N-deacetylase and N-sulfotransferase 1
7956785	0.0014759	0.000105415	-4.08613	0.940647	-0.42973	XPOT	exportin for tRNA
7928944	0.00147836	0.000105636	4.08555	0.938688	0.620539	PAPSS2	3'-phosphoadenosine 5'-phosphosulfate synthase 2
7931852	0.0014784	0.000105682	4.08542	0.938273	1.0743	TUBAL3	tubulin alpha like 3
8098822	0.00148103	0.000105915	4.0848	0.936205	0.227148	DGKQ	diacylglycerol kinase theta
7920492	0.00148241	0.000106058	4.08442	0.934942	0.198677	C1orf43///C1orf43	chromosome 1 open reading frame 43///chromosome 1 open reading frame 43
7928915	0.00148729	0.000106452	4.08337	0.931459	0.183732	NUTM2B///NUTM2D///NUTM2A///NUTM2G///NUTM2F	NUT family member 2B///NUT family member 2D///NUT family member 2A///NUT family member 2G///NUT family member 2F
7935230	0.00149132	0.000106786	4.08249	0.928524	0.502453	ALDH18A1	aldehyde dehydrogenase 18 family member A1
7928909	0.00149261	0.000106923	4.08213	0.927318	0.393428	FAM35A	family with sequence similarity 35 member A
7913566	0.00149489	0.000107131	4.08158	0.925497	1.08646	HTR1D	5-hydroxytryptamine receptor 1D
8002403	0.00149978	0.000107546	-4.08049	0.921868	-0.329364	MTSS1L	metastasis suppressor 1 like
8120215	0.00149978	0.000107572	4.08042	0.921642	0.370997	PAQR8	progestin and adipoQ receptor family member 8
7900167	0.00150326	0.000107867	-4.07965	0.919073	-0.425162	CDCA8	cell division cycle associated 8
7977340	0.00150469	0.000108015	4.07926	0.917785	0.24137	BTBD6	BTB domain containing 6
7914202	0.00151291	0.00010865	-4.07761	0.912285	-0.307931	SNHG12///SNORA16A///SNORA61///SNORA44///SNHG12	small nucleolar RNA host gene 12///small nucleolar RNA, H/ACA box 16A///small nucleolar RNA, H/ACA box 61///small nucleolar RNA, H/ACA box 44///small nucleolar RNA host gene 12
7919815	0.00151513	0.000108855	-4.07707	0.910514	-1.22204	CTSK	cathepsin K
8009176	0.00151635	0.000108988	4.07673	0.909365	0.331611	TACO1	translational activator of cytochrome c oxidase I
8139680	0.00152219	0.000109454	4.07552	0.905365	0.7181	COBL	cordon-bleu WH2 repeat protein
8063607	0.0015246	0.000109716	4.07485	0.90312	0.261258	RAB22A	RAB22A, member RAS oncogene family
7937443	0.0015246	0.000109719	4.07484	0.903095	0.612084	EPS8L2	EPS8 like 2
8040753	0.00152509	0.0001098	-4.07463	0.902404	-0.248231	TMEM214	transmembrane protein 214
8065920	0.00152766	0.000110031	-4.07404	0.900429	-0.440447	FER1L4	fer-1 like family member 4, pseudogene
7963244	0.00152869	0.000110151	-4.07373	0.899407	-0.200296	TFCP2	transcription factor CP2
7899737	0.00153132	0.000110386	-4.07313	0.897404	-0.264664	EIF3I	eukaryotic translation initiation factor 3 subunit I
8155849	0.00154064	0.000111105	-4.07129	0.891318	-1.31384	ANXA1	annexin A1
7942693	0.00154423	0.00011141	-4.07052	0.888741	-0.535558	B3GNT6	UDP-GlcNAc:betaGal beta-1,3-N-acetylglucosaminyltransferase 6
7898176	0.00154442	0.00011147	4.07037	0.888235	0.236063	CELA2A	chymotrypsin like elastase family member 2A
7954185	0.00154538	0.000111586	4.07007	0.887262	0.542148	DERA	deoxyribose-phosphate aldolase
8011245	0.00154634	0.000111702	-4.06978	0.886288	-0.298493	TSR1	TSR1, ribosome maturation factor
7970426	0.00154648	0.000111758	-4.06964	0.885813	-0.455291
8042062	0.00154685	0.000111832	4.06945	0.885197	0.338878
7920401	0.00155425	0.000112413	4.06798	0.88033	0.255578	SLC39A1	solute carrier family 39 member 1
7901272	0.00156245	0.000113053	-4.06638	0.875004	-0.688621	CYP4X1	cytochrome P450 family 4 subfamily X member 1
7953943	0.00156781	0.000113488	4.06529	0.871402	0.515353	GABARAPL1	GABA type A receptor associated protein like 1
7903827	0.00157227	0.000113859	4.06437	0.868342	0.231003	STRIP1	striatin interacting protein 1
8019954	0.00157316	0.00011397	-4.0641	0.867427	-0.402401	DLGAP1-AS1	DLGAP1 antisense RNA 1
8131091	0.00157358	0.000114076	4.06383	0.866558	0.237106	MAFK	MAF bZIP transcription factor K
8043945	0.00157358	0.000114095	-4.06378	0.866398	-0.627602	MAP4K4	mitogen-activated protein kinase kinase kinase kinase 4
7971027	0.0015824	0.00011479	-4.06207	0.860699	-0.246111	ALG5///ALG5	ALG5, dolichyl-phosphate beta-glucosyltransferase///ALG5, dolichyl-phosphate beta-glucosyltransferase
8129254	0.0015824	0.00011483	4.06197	0.860373	0.458999	MAN1A1	mannosidase alpha class 1A member 1
8141363	0.00158302	0.000114923	4.06174	0.859619	0.267087	TRIM4	tripartite motif containing 4
8097813	0.00158949	0.00011544	-4.06047	0.855405	-0.317186	ARFIP1	ADP ribosylation factor interacting protein 1
8000375	0.0015944	0.000115845	4.05948	0.852123	0.19581	ARHGAP17	Rho GTPase activating protein 17
8011850	0.00159766	0.00011613	-4.05878	0.849817	-0.426891	C1QBP	complement C1q binding protein
8025458	0.00159784	0.000116249	4.05849	0.848854	0.19901	ZNF317	zinc finger protein 317
7892676	0.00159784	0.000116276	-4.05843	0.848635	-0.399195
7931863	0.00159784	0.000116325	4.05831	0.848244	0.605709	ASB13	ankyrin repeat and SOCS box containing 13
8096224	0.00159784	0.000116335	4.05828	0.84816	0.24373	AFF1	AF4/FMR2 family member 1
8123524	0.00159853	0.00011647	-4.05795	0.847071	-0.267467	EXOC2	exocyst complex component 2
8122457	0.00159853	0.000116481	-4.05793	0.846982	-1.10608	STX11	syntaxin 11
8063668	0.00159921	0.000116579	-4.05769	0.846195	-0.150952	GNAS	GNAS complex locus
8045587	0.00160219	0.000116844	4.05705	0.844061	0.722284	ACVR2A	activin A receptor type 2A
8148658	0.00160239	0.000116907	4.05689	0.84356	0.230135	ZNF623	zinc finger protein 623
8010949	0.00161115	0.000117628	4.05515	0.837789	0.310099	GLOD4	glyoxalase domain containing 4
8178498	0.00161115	0.000117643	-4.05512	0.837671	-0.171094	HLA-C///HLA-B///HLA-B	major histocompatibility complex, class I, C///major histocompatibility complex, class I, B///major histocompatibility complex, class I, B
7970924	0.00162186	0.000118474	-4.05312	0.831072	-0.262957	STARD13	StAR related lipid transfer domain containing 13
8024323	0.00162186	0.000118523	4.05301	0.830685	1.31207	REEP6	receptor accessory protein 6
7954173	0.00162713	0.000118969	-4.05194	0.827162	-0.290455	STRAP	serine/threonine kinase receptor associated protein
7904226	0.00162713	0.000119006	-4.05185	0.826869	-0.410251	SLC22A15	solute carrier family 22 member 15
7955277	0.00162852	0.000119156	4.0515	0.825684	0.275803	TMBIM6	transmembrane BAX inhibitor motif containing 6
7985202	0.00162887	0.000119231	-4.05132	0.825094	-0.347617	PSMA4	proteasome subunit alpha 4
7982006	0.00163031	0.000119386	4.05095	0.82388	0.741694	SNORD116-29	small nucleolar RNA, C/D box 116-29
7980309	0.00163112	0.000119494	4.05069	0.82303	0.386047	C14orf1	chromosome 14 open reading frame 1
7894479	0.00163513	0.000119836	4.04988	0.820345	0.29529
8148715	0.00163774	0.000120082	4.0493	0.818425	0.226983	GPAA1	glycosylphosphatidylinositol anchor attachment 1
8171029	0.00163774	0.000120127	4.0492	0.818075	0.172982	F8A3///F8A2///F8A1	coagulation factor VIII-associated 3///coagulation factor VIII-associated 2///coagulation factor VIII-associated 1
7935528	0.00163856	0.000120236	4.04894	0.817225	0.868256	SFRP5	secreted frizzled related protein 5
7998762	0.00164018	0.000120404	4.04854	0.81591	0.350896	ECI1	enoyl-CoA delta isomerase 1
8046590	0.00164181	0.000120574	-4.04814	0.814594	-0.295715	HNRNPA3///HNRNPA3P1	heterogeneous nuclear ribonucleoprotein A3///heterogeneous nuclear ribonucleoprotein A3 pseudogene 1
8089835	0.00164301	0.000120711	-4.04782	0.813527	-1.06474	FSTL1	follistatin like 1
7904843	0.00164593	0.000120975	4.0472	0.81148	1.89305	PDZK1P1///PDZK1	PDZ domain containing 1 pseudogene 1///PDZ domain containing 1
8107613	0.00164678	0.000121087	4.04694	0.810612	0.448788	SNX2	sorting nexin 2
7894579	0.0016468	0.000121138	-4.04682	0.810214	-0.346133
8140534	0.00164869	0.000121326	-4.04638	0.808758	-0.733775	SEMA3C	semaphorin 3C
8051275	0.00166577	0.000122653	4.0433	0.798557	1.30161	CAPN13	calpain 13
8012212	0.00166577	0.000122684	4.04322	0.798324	0.279678	ZBTB4	zinc finger and BTB domain containing 4
7959751	0.00166693	0.000122819	4.04291	0.797292	0.368837	ZNF664-FAM101A///ZNF664	filamin-interacting protein FAM101A///zinc finger protein 664
8063410	0.00167407	0.000123395	4.04158	0.792901	0.538873	PARD6B	par-6 family cell polarity regulator beta
7904877	0.0016782	0.000123755	4.04076	0.790172	0.260637
8156549	0.0016782	0.000123801	-4.04065	0.789823	-0.189252	C9orf3	chromosome 9 open reading frame 3
8130952	0.00167993	0.000123979	-4.04024	0.788476	-0.298657	PSMB1	proteasome subunit beta 1
8013159	0.00169272	0.000124989	4.03794	0.780869	0.252066	TOM1L2	target of myb1 like 2 membrane trafficking protein
7926900	0.00169272	0.000125025	-4.03786	0.780598	-0.496299	MAP3K8	mitogen-activated protein kinase kinase kinase 8
8030630	0.00169302	0.000125098	4.03769	0.780049	0.263218	NR1H2	nuclear receptor subfamily 1 group H member 2
8086842	0.00169606	0.000125374	-4.03707	0.777986	-0.177604	MAP4	microtubule associated protein 4
8116272	0.00170213	0.00012588	-4.03593	0.774209	-0.73357	ADAMTS2	ADAM metallopeptidase with thrombospondin type 1 motif 2
7914042	0.00170213	0.000125924	-4.03582	0.773878	-0.34762	MAP3K6	mitogen-activated protein kinase kinase kinase 6
7938128	0.00170386	0.000126104	4.03542	0.772542	0.422869	DNHD1	dynein heavy chain domain 1
8176245	0.00170432	0.000126189	4.03523	0.771906	0.165177	F8A3///F8A2///F8A1	coagulation factor VIII-associated 3///coagulation factor VIII-associated 2///coagulation factor VIII-associated 1
8092552	0.0017048	0.000126276	4.03503	0.771261	0.426057	IGF2BP2	insulin like growth factor 2 mRNA binding protein 2
8121563	0.00170773	0.000126544	-4.03443	0.76927	-0.257468	MARCKS	myristoylated alanine rich protein kinase C substrate
8029958	0.00170856	0.000126657	4.03418	0.768434	0.278316	GLTSCR2	glioma tumor suppressor candidate region gene 2
7906652	0.00170992	0.000126841	4.03376	0.767077	0.393085	NIT1	nitrilase 1
8044766	0.00170992	0.00012686	4.03372	0.766933	0.341768	INSIG2	insulin induced gene 2
8001014	0.00171427	0.000127235	4.03288	0.764167	0.223669	PRSS36	protease, serine 36
8114920	0.00171454	0.000127307	-4.03272	0.76364	-0.680874	DPYSL3	dihydropyrimidinase like 3
8167673	0.00171828	0.000127687	4.03188	0.760841	0.384743	MAGED4///MAGED4B	MAGE family member D4///MAGE family member D4B
8172722	0.00171828	0.000127687	4.03188	0.760841	0.384743	MAGED4///MAGED4B	MAGE family member D4///MAGE family member D4B
7981157	0.00172004	0.00012787	4.03147	0.759498	0.393797	LINC00341	long intergenic non-protein coding RNA 341
7977319	0.00172649	0.000128464	4.03015	0.755152	0.265697	PLD4	phospholipase D family member 4
8138091	0.00172649	0.000128466	4.03015	0.755142	0.246126	DAGLB	diacylglycerol lipase beta
8170998	0.00172649	0.000128505	4.03006	0.754855	0.17588	F8A3///F8A2///F8A1	coagulation factor VIII-associated 3///coagulation factor VIII-associated 2///coagulation factor VIII-associated 1
7955845	0.00172944	0.000128777	4.02946	0.752875	0.195005	HOXC13	homeobox C13
8137271	0.0017298	0.000128856	4.02929	0.752298	0.843201	AOC1	amine oxidase, copper containing 1
7983321	0.00173484	0.000129283	-4.02834	0.749194	-0.296834	CASC4	cancer susceptibility candidate 4
8108447	0.00173757	0.000129572	4.02771	0.747106	0.321903	CXXC5	CXXC finger protein 5
7993467	0.00173757	0.000129591	-4.02767	0.746965	-0.370301	NDE1	nudE neurodevelopment protein 1
8139207	0.00173758	0.000129644	-4.02755	0.746582	-1.51004	INHBA///INHBA	inhibin beta A subunit///inhibin beta A subunit
8066493	0.00173893	0.000129797	-4.02722	0.745476	-1.35695	SLPI	secretory leukocyte peptidase inhibitor
7932069	0.00174092	0.000129998	-4.02678	0.744024	-0.3273	NUDT5	nudix hydrolase 5
8042324	0.0017457	0.000130457	-4.02577	0.740723	-0.2787
8159854	0.0017457	0.000130503	-4.02568	0.740396	-0.451759	PUM3	pumilio RNA binding family member 3
7945740	0.0017457	0.000130545	-4.02558	0.740094	-0.20973	RPL26L1	ribosomal protein L26 like 1
7919699	0.0017457	0.000130565	4.02554	0.739946	0.340224	OTUD7B	OTU deubiquitinase 7B
7939242	0.00174906	0.00013087	-4.02488	0.737764	-0.2127	CAPRIN1	cell cycle associated protein 1
7893740	0.00176009	0.000131748	4.02297	0.731496	0.303824
7947681	0.00176317	0.000132034	-4.02236	0.729462	-0.265802	ARHGAP1	Rho GTPase activating protein 1
7959408	0.00176317	0.000132084	-4.02225	0.729104	-0.471147	KNTC1	kinetochore associated 1
8138735	0.00176365	0.000132173	4.02206	0.728471	0.797975	HOXA5	homeobox A5
8001971	0.00176499	0.000132326	4.02173	0.727387	0.246113	LRRC29	leucine rich repeat containing 29
8067969	0.00177134	0.000132903	4.02049	0.723314	0.220013	CHODL	chondrolectin
8019088	0.00177134	0.000132909	4.02048	0.723266	0.267552	LOC100131170	uncharacterized LOC100131170
7895441	0.00177258	0.000133057	4.02016	0.722224	0.323843
7987572	0.00177258	0.000133109	-4.02005	0.72186	-0.412785
7894864	0.0017745	0.000133306	4.01963	0.720473	0.670903
8131550	0.00177541	0.000133473	4.01927	0.719301	1.25845	SCIN	scinderin
8099393	0.00177541	0.000133482	-4.01925	0.719239	-0.532747
8041644	0.00177597	0.000133577	-4.01905	0.71857	-0.553015	PLEKHH2	pleckstrin homology, MyTH4 and FERM domain containing H2
8005458	0.00177981	0.000133919	-4.01832	0.716171	-0.518041	LGALS9C///LGALS9B///LGALS9	galectin 9C///galectin 9B///galectin 9
7916862	0.00178479	0.000134348	-4.01741	0.713178	-0.45304	WLS	wntless Wnt ligand secretion mediator
8082926	0.00179031	0.000134864	-4.01632	0.709584	-0.65647	SOX14	SRY-box 14
7932598	0.00179031	0.000134871	-4.01631	0.709534	-0.877528	ENKUR	enkurin, TRPC channel interacting protein
7958895	0.00179196	0.000135049	-4.01593	0.708297	-0.586726	OAS3	2'-5'-oligoadenylate synthetase 3
7992439	0.0017926	0.000135151	4.01571	0.707587	0.373707	GFER	growth factor, augmenter of liver regeneration
8097480	0.00179892	0.000135682	-4.0146	0.703914	-0.417324	NAA15	N(alpha)-acetyltransferase 15, NatA auxiliary subunit
7920567	0.00180215	0.00013598	4.01397	0.701861	0.272713	PMVK	phosphomevalonate kinase
7986068	0.00180675	0.000136409	-4.01308	0.69891	-0.487034	BLM	Bloom syndrome RecQ like helicase
8030113	0.00180675	0.000136436	-4.01302	0.698725	-0.245479	RUVBL2	RuvB like AAA ATPase 2
8154934	0.0018135	0.000137	4.01185	0.694858	0.329335	IL11RA	interleukin 11 receptor subunit alpha
8032839	0.00181866	0.000137465	-4.01088	0.691678	-0.327354	SEMA6B	semaphorin 6B
7913187	0.00181866	0.000137499	-4.01081	0.691452	-0.23957	TMCO4	transmembrane and coiled-coil domains 4
7915682	0.00181881	0.000137569	4.01066	0.690973	0.625498	ZSWIM5	zinc finger SWIM-type containing 5
7917052	0.00181881	0.00013762	4.01056	0.690628	0.779519	SLC44A5	solute carrier family 44 member 5
8170237	0.0018192	0.000137704	4.01038	0.690055	0.253226	LOC389895	chromosome 16 open reading frame 72-like
8173381	0.00182031	0.000137843	-4.0101	0.68911	-0.205471	TEX11	testis expressed 11
8035941	0.00182609	0.000138335	4.00908	0.685766	1.77952	SLC7A9	solute carrier family 7 member 9
7981309	0.00182723	0.000138476	4.00879	0.684813	0.263025	BEGAIN	brain enriched guanylate kinase associated
8036004	0.00183041	0.000138772	4.00818	0.682811	0.371319	CEBPA	CCAAT/enhancer binding protein alpha
8165319	0.00183159	0.000138917	4.00788	0.681833	0.243015	FBXW5	F-box and WD repeat domain containing 5
8120992	0.00185043	0.000140402	4.00485	0.671873	0.431629	ZNF292	zinc finger protein 292
7993071	0.00185101	0.000140519	-4.00461	0.671092	-0.215336	ALG1	ALG1, chitobiosyldiphosphodolichol beta-mannosyltransferase
8016390	0.00185101	0.000140557	-4.00454	0.670837	-0.322347	COPZ2	coatomer protein complex subunit zeta 2
8162404	0.00185134	0.000140637	4.00437	0.670302	0.504437	ECM2	extracellular matrix protein 2
7949863	0.0018525	0.000140782	4.00408	0.669341	0.529783	TBX10	T-box 10
7999834	0.00185714	0.00014119	-4.00325	0.666626	-0.260294	ARL6IP1	ADP ribosylation factor like GTPase 6 interacting protein 1
7893684	0.00186257	0.000141659	-4.00231	0.663522	-0.371546
7942465	0.00186725	0.000142071	4.00148	0.660801	0.281979	MRPL48	mitochondrial ribosomal protein L48
8166925	0.00187113	0.000142422	4.00078	0.658485	1.05918	MAOA	monoamine oxidase A
8140707	0.00187394	0.000142693	-4.00023	0.656706	-0.28289
8160441	0.00187498	0.000142828	3.99996	0.655818	0.357174	CDKN2A	cyclin dependent kinase inhibitor 2A
7952145	0.00187602	0.000142996	-3.99963	0.654717	-0.462701	HYOU1	hypoxia up-regulated 1
8152582	0.00187602	0.000143113	-3.9994	0.653952	-0.399319	DSCC1	DNA replication and sister chromatid cohesion 1
8142452	0.00187602	0.000143123	3.99937	0.653885	1.06616	TFEC	transcription factor EC
8045539	0.00187602	0.000143133	-3.99936	0.653822	-1.54427	KYNU	kynureninase
8002272	0.00188046	0.000143579	3.99847	0.650909	0.152457	COG8///PDF	component of oligomeric golgi complex 8///peptide deformylase (mitochondrial)
7910618	0.00188046	0.000143585	3.99846	0.650867	0.179442	SLC35F3	solute carrier family 35 member F3
8168691	0.00189513	0.000144762	-3.99612	0.643217	-0.410616	DIAPH2	diaphanous related formin 2
8006415	0.00189606	0.00014489	3.99587	0.642389	0.526164	TMEM98	transmembrane protein 98
8128138	0.00189987	0.000145238	-3.99519	0.640143	-0.412148	MDN1	midasin AAA ATPase 1
8127977	0.00190163	0.00014546	-3.99475	0.638712	-0.238021	SYNCRIP	synaptotagmin binding cytoplasmic RNA interacting protein
8106189	0.00190163	0.000145487	3.9947	0.638538	0.260784
8059596	0.00190276	0.000145679	-3.99432	0.637303	-0.233228	TRIP12	thyroid hormone receptor interactor 12
8150599	0.00190276	0.000145688	-3.9943	0.637245	-0.403254	PRKDC	protein kinase, DNA-activated, catalytic polypeptide
8059067	0.00190483	0.000145904	3.99388	0.635857	0.570584	IHH	indian hedgehog
8076128	0.00190549	0.000146012	3.99367	0.635166	0.426029	JOSD1	Josephin domain containing 1
7936041	0.00190765	0.000146235	-3.99323	0.633736	-0.239066	ARL3	ADP ribosylation factor like GTPase 3
7985829	0.00190779	0.000146303	-3.9931	0.633303	-0.4739	FANCI	Fanconi anemia complementation group I
7949206	0.0019104	0.000146561	3.9926	0.631651	0.200579	MEN1	menin 1
8151917	0.00191083	0.000146651	-3.99242	0.631077	-0.332388	MTERF3	mitochondrial transcription termination factor 3
7905974	0.00191215	0.000146828	3.99208	0.629944	0.316678	HCN3	hyperpolarization activated cyclic nucleotide gated potassium channel 3
7979204	0.00191215	0.000146896	-3.99194	0.629513	-0.804909	FERMT2	fermitin family member 2
8141625	0.00191215	0.000146925	-3.99189	0.629326	-0.398703	EPHB4	EPH receptor B4
8177046	0.00191522	0.000147218	-3.99132	0.627461	-0.390371
8124911	0.00191821	0.000147506	-3.99076	0.625629	-0.171796	HLA-C///HLA-B///HLA-B	major histocompatibility complex, class I, C///major histocompatibility complex, class I, B///major histocompatibility complex, class I, B
8061706	0.00191849	0.000147585	3.99061	0.625128	0.419519	POFUT1	protein O-fucosyltransferase 1
8075673	0.00192546	0.000148179	-3.98946	0.621366	-0.187389	RBFOX2	RNA binding protein, fox-1 homolog 2
7922610	0.00193332	0.000148842	-3.98818	0.617182	-0.298319	ABL2	ABL proto-oncogene 2, non-receptor tyrosine kinase
7972253	0.00193881	0.000149359	3.98719	0.613934	0.382246
8005483	0.00193881	0.000149381	-3.98715	0.613798	-0.320766	CDRT1///FBXW10	CMT1A duplicated region transcript 1///F-box and WD repeat domain containing 10
7902189	0.00194297	0.00014976	-3.98642	0.611424	-0.450595	IL23R	interleukin 23 receptor
8046922	0.00194495	0.000149971	-3.98602	0.610105	-1.00212	COL3A1	collagen type III alpha 1 chain
8016468	0.00194774	0.000150245	3.9855	0.608397	0.454493	HOXB7	homeobox B7
8099302	0.00194774	0.000150304	-3.98539	0.608029	-0.403759	MIR95	microRNA 95
7957458	0.00194928	0.000150482	3.98505	0.606923	2.17018	NTS	neurotensin
8004081	0.0019496	0.000150564	3.98489	0.606408	0.324111	ZFP3	ZFP3 zinc finger protein
7914180	0.00195009	0.000150661	-3.98471	0.605809	-0.351238	SPCS2///SPCS2	signal peptidase complex subunit 2///signal peptidase complex subunit 2
8075778	0.00195023	0.00015073	3.98458	0.605376	0.290903	TXN2	thioredoxin 2
8127509	0.00195132	0.000150873	-3.98431	0.604489	-0.214745
8025868	0.00195185	0.000150973	3.98412	0.603867	0.363517	CCDC159	coiled-coil domain containing 159
8024078	0.00195239	0.000151108	3.98386	0.60303	0.277183	ARID3A	AT-rich interaction domain 3A
8051799	0.00195239	0.000151133	3.98382	0.602881	0.708122	HAAO	3-hydroxyanthranilate 3,4-dioxygenase
7943162	0.00196039	0.00015181	3.98254	0.59869	0.577823	C11orf54	chromosome 11 open reading frame 54
8035956	0.00196419	0.000152164	3.98187	0.596513	0.398978
7902367	0.00197421	0.000153001	3.9803	0.591376	0.656168	ACADM	acyl-CoA dehydrogenase, C-4 to C-12 straight chain
8158987	0.00197421	0.000153059	3.98019	0.591021	0.404198	CELP	carboxyl ester lipase pseudogene
7998604	0.00197435	0.000153129	3.98006	0.590587	0.303369	HAGH	hydroxyacylglutathione hydrolase
8114797	0.00197675	0.000153375	-3.9796	0.589088	-0.40255	SPRY4	sprouty RTK signaling antagonist 4
8053449	0.00198391	0.000154013	3.97841	0.585201	0.22611	TMEM150A	transmembrane protein 150A
8109639	0.00198391	0.000154177	-3.97811	0.584203	-0.391108	PTTG1	pituitary tumor-transforming 1
8067773	0.00198391	0.000154207	3.97805	0.584019	0.303592	ZNF512B	zinc finger protein 512B
7986601	0.00198391	0.000154228	-3.97801	0.583892	-0.439013
7986739	0.00198391	0.000154228	-3.97801	0.583892	-0.439013
8148184	0.00199482	0.000155137	-3.97633	0.578392	-0.447732	FAM83A	family with sequence similarity 83 member A
8038126	0.00199897	0.000155551	3.97557	0.575893	0.248486	CA11	carbonic anhydrase 11
7942932	0.00199897	0.00015558	-3.97551	0.575721	-0.269809	HIKESHI	Hikeshi, heat shock protein nuclear import factor
7896020	0.0020016	0.000155904	-3.97492	0.573772	-0.721658
7911701	0.0020016	0.000155905	3.97492	0.573768	0.171437	MORN1	MORN repeat containing 1
7996264	0.00201266	0.000156827	-3.97323	0.568247	-0.775695	CDH5	cadherin 5
8002865	0.00201352	0.000156955	3.97299	0.567484	0.305776	CFDP1	craniofacial development protein 1
8117207	0.00202301	0.000157783	3.97149	0.562554	0.453007	ALDH5A1	aldehyde dehydrogenase 5 family member A1
8093166	0.00202301	0.000157816	3.97143	0.562362	0.968408	PIGZ	phosphatidylinositol glycan anchor biosynthesis class Z
7898957	0.00202361	0.000157923	-3.97123	0.561723	-0.396246	RCAN3	RCAN family member 3
7990165	0.00202387	0.000158005	3.97108	0.56124	0.30256	PARP6	poly(ADP-ribose) polymerase family member 6
8160637	0.00202713	0.000158365	-3.97043	0.559107	-0.51842	B4GALT1	beta-1,4-galactosyltransferase 1
7993606	0.00202713	0.000158381	-3.9704	0.559015	-0.362003
7940147	0.00204129	0.000159549	-3.9683	0.552136	-0.674655	FAM111B	family with sequence similarity 111 member B
7895610	0.00204698	0.000160055	-3.96739	0.549168	-0.314849
8093500	0.00205879	0.00016104	-3.96563	0.543426	-0.348065	TACC3	transforming acidic coiled-coil containing protein 3
8164155	0.00206079	0.000161305	3.96516	0.541887	0.17308	PPP6C	protein phosphatase 6 catalytic subunit
7953873	0.00206079	0.000161321	3.96513	0.541795	0.567614	OVOS///OVOS2	ovostatin///ovostatin 2
8007429	0.00206117	0.000161413	3.96496	0.541262	2.46998	G6PC	glucose-6-phosphatase catalytic subunit
7996685	0.00206505	0.000161793	3.96429	0.53906	0.174974	EDC4	enhancer of mRNA decapping 4
8174985	0.00206505	0.00016184	-3.96421	0.538784	-0.473317	SMARCA1	SWI/SNF related, matrix associated, actin dependent regulator of chromatin, subfamily a, member 1
8032249	0.00206524	0.000161917	3.96407	0.538341	0.478976	ADAMTSL5	ADAMTS like 5
8141728	0.00206927	0.000162296	-3.9634	0.536154	-0.371935	IFT22	intraflagellar transport 22
8016646	0.00207017	0.000162428	-3.96317	0.53539	-0.996536	COL1A1	collagen type I alpha 1 chain
7893131	0.00207587	0.000162966	-3.96222	0.532294	-0.300161
8068220	0.00207587	0.000163001	3.96216	0.532097	0.319786	C21orf62-AS1	C21orf62 antisense RNA 1
7951259	0.00207793	0.000163225	-3.96176	0.530812	-1.33545	MMP10	matrix metallopeptidase 10
8158269	0.00208027	0.000163471	-3.96133	0.529398	-0.235074	ODF2	outer dense fiber of sperm tails 2
8057620	0.00208747	0.0001641	-3.96023	0.525807	-0.730206	COL5A2	collagen type V alpha 2 chain
7924207	0.00209623	0.000164883	-3.95886	0.521348	-0.553702	PTPN14	protein tyrosine phosphatase, non-receptor type 14
7908459	0.00209623	0.000164914	-3.95881	0.521172	-1.09358	CFH	complement factor H
7930008	0.00210053	0.000165348	-3.95805	0.518714	-0.427344	NOLC1	nucleolar and coiled-body phosphoprotein 1
8140166	0.00210053	0.000165379	3.958	0.518538	0.286753
7922408	0.00210285	0.000165625	-3.95757	0.517147	-0.642169	SNORD78	small nucleolar RNA, C/D box 78
7923578	0.00210384	0.00016578	-3.9573	0.516269	-0.615469	FMOD	fibromodulin
8155563	0.00210384	0.00016583	-3.95722	0.515991	-0.36899	LOC107984066///LOC100996643///LOC100133920///LOC286297///MTHFD1L	monofunctional C1-tetrahydrofolate synthase, mitochondrial-like///monofunctional C1-tetrahydrofolate synthase, mitochondrial-like///methylenetetrahydrofolate dehydrogenase (NADP+ dependent) 1-like pseudogene///methylenetetrahydrofolate dehydrogenase (NADP+ dependent) 1-like pseudogene///methylenetetrahydrofolate dehydrogenase (NADP+ dependent) 1-like
8157092	0.00210966	0.000166352	3.95631	0.513048	0.461632	TMEM38B	transmembrane protein 38B
8112920	0.00211216	0.000166764	3.9556	0.510731	0.454967	ACOT12	acyl-CoA thioesterase 12
7923131	0.00211216	0.000166772	3.95559	0.510686	0.505984	DENND1B	DENN domain containing 1B
8083260	0.00211216	0.000166778	-3.95558	0.510652	-1.03695	CPA3	carboxypeptidase A3
8146216	0.00211216	0.000166803	-3.95554	0.510514	-0.235729	VDAC3///VDAC3	voltage dependent anion channel 3///voltage dependent anion channel 3
7939376	0.00211544	0.00016723	-3.9548	0.508118	-0.455083	LDLRAD3	low density lipoprotein receptor class A domain containing 3
8031871	0.00211544	0.000167285	3.95471	0.507813	0.222071	ZNF274	zinc finger protein 274
8041727	0.00211544	0.000167288	3.9547	0.507795	1.1701	SLC3A1	solute carrier family 3 member 1
7975268	0.00211544	0.000167317	3.95465	0.507633	1.37076	ARG2	arginase 2
7899750	0.00211544	0.00016738	-3.95454	0.50728	-0.371614	FAM167B	family with sequence similarity 167 member B
8065569	0.00211667	0.000167541	3.95427	0.506381	0.397599	BCL2L1	BCL2 like 1
8048847	0.00212345	0.000168142	3.95324	0.503032	0.223864	AGFG1	ArfGAP with FG repeats 1
8073858	0.00212686	0.000168476	-3.95267	0.501176	-0.316848	GTSE1	G2 and S-phase expressed 1
8138842	0.00213016	0.000168801	-3.95212	0.49937	-0.25231	NOD1	nucleotide binding oligomerization domain containing 1
7938100	0.00213619	0.000169343	3.95119	0.496367	0.419319	SMPD1	sphingomyelin phosphodiesterase 1
7905365	0.00214336	0.000169976	3.95012	0.492876	0.259309	PIP5K1A	phosphatidylinositol-4-phosphate 5-kinase type 1 alpha
8002975	0.00214768	0.000170383	3.94943	0.490641	0.377386	CDYL2	chromodomain Y-like 2
8120247	0.00214784	0.000170461	3.9493	0.490214	0.489863	LOC100287869	uncharacterized LOC100287869
7970473	0.00215099	0.000170839	-3.94867	0.488138	-0.351929	XPO4	exportin 4
8103415	0.00215099	0.00017084	-3.94866	0.488135	-0.682711	FAM198B	family with sequence similarity 198 member B
7947915	0.00215787	0.000171493	-3.94757	0.484562	-0.274955
7918955	0.00215787	0.000171516	3.94753	0.484439	0.263253	GDAP2	ganglioside induced differentiation associated protein 2
7940160	0.0021599	0.000171742	3.94715	0.483203	0.327667	DTX4	deltex E3 ubiquitin ligase 4
7894078	0.00216076	0.0001719	3.94689	0.482343	0.380774
7911085	0.00216076	0.00017194	3.94682	0.482125	0.198044	COX20	COX20, cytochrome c oxidase assembly factor
7967318	0.00216434	0.000172291	-3.94623	0.480219	-1.38621	HCAR2	hydroxycarboxylic acid receptor 2
7957140	0.0021709	0.000172878	3.94525	0.477036	1.16432	LGR5	leucine rich repeat containing G protein-coupled receptor 5
8027429	0.0021745	0.000173231	3.94467	0.475129	0.272655
7978932	0.00217815	0.000173586	3.94408	0.47321	0.414972	SOS2	SOS Ras/Rho guanine nucleotide exchange factor 2
8020495	0.00217822	0.000173658	3.94396	0.472825	0.388378	CABLES1	Cdk5 and Abl enzyme substrate 1
8058221	0.0021785	0.000173759	3.94379	0.47228	0.379248	TRAK2	trafficking kinesin protein 2
8121193	0.0021785	0.000173815	-3.9437	0.47198	-0.552761	KLHL32	kelch like family member 32
8076046	0.0021785	0.000173876	-3.9436	0.471648	-0.254753	TMEM184B	transmembrane protein 184B
7959597	0.00218282	0.000174287	-3.94292	0.469441	-0.209627	TMED2	transmembrane p24 trafficking protein 2
8042720	0.00218552	0.000174569	-3.94245	0.46793	-0.268701	CCT7	chaperonin containing TCP1 subunit 7
8004043	0.00218864	0.000174883	3.94194	0.466247	0.324978	ENO3	enolase 3
8086467	0.00218987	0.000175047	3.94167	0.465368	0.519634	ANO10	anoctamin 10
8167165	0.00219687	0.000175735	3.94054	0.461701	0.190266	ARAF	A-Raf proto-oncogene, serine/threonine kinase
7980983	0.00219687	0.000175739	3.94053	0.461676	0.192049	MOAP1	modulator of apoptosis 1
8054740	0.00219721	0.000175832	3.94038	0.461181	0.272794	PAX8	paired box 8
8132439	0.00219727	0.000175967	3.94016	0.460464	0.686681	SUGCT	succinyl-CoA:glutarate-CoA transferase
8089029	0.00219727	0.000175969	3.94015	0.460454	0.193496	DHFR2	dihydrofolate reductase 2
8111788	0.0022013	0.000176358	3.93952	0.458386	0.290433	TTC33	tetratricopeptide repeat domain 33
7982703	0.00220142	0.000176434	3.93939	0.457986	0.413011	DISP2	dispatched RND transporter family member 2
8122327	0.0022057	0.000176888	3.93865	0.455582	0.417164	CCDC28A	coiled-coil domain containing 28A
8071989	0.0022057	0.000176914	3.93861	0.455442	0.263206	CRYBB3	crystallin beta B3
8080773	0.0022057	0.000176976	3.93851	0.455117	0.297212	RPP14	ribonuclease P/MRP subunit p14
7893362	0.00220831	0.000177252	-3.93806	0.453657	-0.34409
8026954	0.00220837	0.000177323	3.93795	0.453283	0.25034	PIK3R2	phosphoinositide-3-kinase regulatory subunit 2
8086880	0.00221618	0.000178017	-3.93682	0.449627	-0.371254	CDC25A	cell division cycle 25A
7942553	0.00221792	0.000178223	-3.93649	0.448545	-0.322581	SPCS2///SPCS2	signal peptidase complex subunit 2///signal peptidase complex subunit 2
7910915	0.00222389	0.00017877	-3.93561	0.445681	-0.577012	CHRM3	cholinergic receptor muscarinic 3
8098342	0.00222448	0.000178931	-3.93535	0.444839	-0.23263	SAP30	Sin3A associated protein 30
7893703	0.00222448	0.000178951	-3.93532	0.444732	-0.653277
8145685	0.00223223	0.000179642	-3.93421	0.441128	-0.520398
8169263	0.00223691	0.000180121	-3.93344	0.438633	-2.03212	VSIG1	V-set and immunoglobulin domain containing 1
8071655	0.00223691	0.000180153	-3.93339	0.438469	-0.639687
8065683	0.00223722	0.000180245	3.93324	0.437991	0.223192	SNTA1	syntrophin alpha 1
8082431	0.00223759	0.000180343	3.93308	0.437486	0.210542	RAB7A	RAB7A, member RAS oncogene family
7960666	0.00224058	0.000180651	3.93259	0.43589	0.161176	ZNF384	zinc finger protein 384
7925257	0.00224255	0.000180877	-3.93223	0.434719	-0.509755	LYST	lysosomal trafficking regulator
8108832	0.00224443	0.000181096	3.93188	0.433584	0.215143	KIAA0141	KIAA0141
7913918	0.00224577	0.000181272	-3.9316	0.43268	-0.245101	UBXN11	UBX domain protein 11
8147123	0.00224823	0.000181538	3.93118	0.431305	0.386957	CA3	carbonic anhydrase 3
8056734	0.00224938	0.000181868	3.93066	0.429606	0.217944	TLK1	tousled like kinase 1
8124828	0.00224938	0.000181901	-3.9306	0.429436	-0.240776	FLOT1	flotillin 1
8178419	0.00224938	0.000181901	-3.9306	0.429436	-0.240776	FLOT1	flotillin 1
8179688	0.00224938	0.000181901	-3.9306	0.429436	-0.240776	FLOT1	flotillin 1
8165183	0.00225264	0.000182276	-3.93001	0.427513	-0.231568	SEC16A	SEC16 homolog A, endoplasmic reticulum export factor
7895011	0.00225264	0.0001823	-3.92997	0.427386	-0.534499
7922637	0.00225456	0.000182523	3.92962	0.426242	0.738154	TOR1AIP2	torsin 1A interacting protein 2
8074569	0.0022596	0.000183	3.92887	0.423803	0.63411	GGT2///GGTLC2///GGT3P///GGT1	gamma-glutamyltransferase 2///gamma-glutamyltransferase light chain 2///gamma-glutamyltransferase 3 pseudogene///gamma-glutamyltransferase 1
8072710	0.00226867	0.000183865	-3.92751	0.419393	-0.280648	APOL6	apolipoprotein L6
8157524	0.00226867	0.000183871	-3.9275	0.419363	-0.993736	TLR4	toll like receptor 4
7979689	0.00226969	0.000184022	3.92726	0.418595	0.249772
7894896	0.00227165	0.000184249	-3.92691	0.417441	-0.460919
8008172	0.00227614	0.000184682	3.92623	0.415247	1.0868	B4GALNT2	beta-1,4-N-acetyl-galactosaminyltransferase 2
8077103	0.00228019	0.000185079	-3.92561	0.413237	-0.446462	TYMP	thymidine phosphorylase
7938544	0.00228462	0.000185514	-3.92493	0.41104	-0.326668	TEAD1	TEA domain transcription factor 1
7987636	0.00228462	0.000185576	-3.92484	0.41073	-0.389005	OIP5	Opa interacting protein 5
7902565	0.00228629	0.00018578	-3.92452	0.409701	-0.96496	ADGRL2	adhesion G protein-coupled receptor L2
8147469	0.00228804	0.000186023	3.92414	0.408479	0.375128	CPQ	carboxypeptidase Q
7907310	0.00228804	0.000186082	-3.92405	0.408183	-0.229386	PRRC2C	proline rich coiled-coil 2C
7977786	0.00228804	0.000186129	3.92398	0.407945	1.13385	SLC7A7	solute carrier family 7 member 7
8066939	0.00229487	0.000186772	-3.92298	0.404717	-0.341363	B4GALT5	beta-1,4-galactosyltransferase 5
8009353	0.00229487	0.000186822	-3.9229	0.404469	-0.734406	PITPNC1	phosphatidylinositol transfer protein, cytoplasmic 1
7947189	0.00229488	0.000186892	-3.9228	0.404119	-0.340653	CCDC34	coiled-coil domain containing 34
8130073	0.00230392	0.000187698	3.92155	0.400095	0.229321	ZC3H12D	zinc finger CCCH-type containing 12D
8159961	0.00230645	0.000187973	-3.92113	0.398723	-0.398321
7928408	0.00231029	0.000188356	3.92054	0.396822	0.270458	ZSWIM8	zinc finger SWIM-type containing 8
8015769	0.00231128	0.000188506	-3.92031	0.396078	-0.466075	BRCA1	BRCA1, DNA repair associated
8109462	0.00231771	0.000189167	3.9193	0.392803	0.209317	CNOT8	CCR4-NOT transcription complex subunit 8
7994518	0.00231771	0.00018917	3.9193	0.39279	0.186091	SPNS1	sphingolipid transporter 1 (putative)
8138202	0.00232404	0.000189756	-3.91841	0.389897	-0.407184	ICA1	islet cell autoantigen 1
8125731	0.00232539	0.000189937	3.91813	0.389007	0.197798	ZBTB22	zinc finger and BTB domain containing 22
7987869	0.00232963	0.000190353	-3.9175	0.38696	-0.314839	TMEM87A	transmembrane protein 87A
7905631	0.00233992	0.000191264	-3.91612	0.382494	-0.219308	INTS3	integrator complex subunit 3
7910680	0.00234083	0.000191409	-3.9159	0.381786	-0.505326	GPR137B	G protein-coupled receptor 137B
7926037	0.00234216	0.000191588	-3.91563	0.380913	-0.896681	PFKFB3	6-phosphofructo-2-kinase/fructose-2,6-biphosphatase 3
8131044	0.00234286	0.000191716	3.91544	0.380288	0.252885	GET4	golgi to ER traffic protein 4
8033097	0.00234351	0.000191839	3.91525	0.379688	0.27719	RFX2	regulatory factor X2
8121749	0.00234457	0.000191997	-3.91502	0.378919	-0.717461	GJA1	gap junction protein alpha 1
8002245	0.00236113	0.000193458	3.91282	0.371829	0.212472
7959882	0.00236113	0.000193495	-3.91277	0.371652	-0.248541	RAN	RAN, member RAS oncogene family
7983360	0.00236309	0.000193726	-3.91242	0.370535	-0.209543	B2M	beta-2-microglobulin
7948782	0.0023652	0.000193971	3.91206	0.369355	0.168715	UBXN1	UBX domain protein 1
7944035	0.00236823	0.00019429	3.91158	0.367815	1.9693	APOC3	apolipoprotein C3
8000906	0.00237186	0.000194659	3.91104	0.366042	0.230993	ZNF764	zinc finger protein 764
8103932	0.00237242	0.00019481	-3.91081	0.365316	-0.538615	CENPU	centromere protein U
7975045	0.00237242	0.000194847	-3.91076	0.365138	-0.41514	MTHFD1	methylenetetrahydrofolate dehydrogenase, cyclohydrolase and formyltetrahydrofolate synthetase 1
7995354	0.0023835	0.000195829	-3.9093	0.360437	-0.268576	ORC6	origin recognition complex subunit 6
7906501	0.0023872	0.000196205	3.90875	0.358645	0.250658	ATP1A2	ATPase Na+/K+ transporting subunit alpha 2
7961111	0.0023872	0.000196277	-3.90864	0.358303	-0.503245	CLEC1A	C-type lectin domain family 1 member A
7930861	0.00239882	0.000197305	-3.90713	0.353422	-0.204331	CASC2	cancer susceptibility candidate 2 (non-protein coding)
8033300	0.00241676	0.000198853	3.90487	0.346112	0.316094	GPR108	G protein-coupled receptor 108
7937208	0.00241818	0.000199043	3.90459	0.345221	0.523152	FUOM	fucose mutarotase
8179731	0.00242326	0.000199533	-3.90388	0.34292	-0.160345	HLA-C///HLA-B///HLA-C///HLA-B	major histocompatibility complex, class I, C///major histocompatibility complex, class I, B///major histocompatibility complex, class I, C///major histocompatibility complex, class I, B
8019622	0.00242462	0.000199719	-3.90361	0.342052	-0.457552	TMEM106A	transmembrane protein 106A
8086368	0.00242533	0.000199849	-3.90342	0.34144	-0.264013
7895778	0.00242929	0.000200249	-3.90285	0.339572	-0.17833
8161484	0.00244951	0.00020199	-3.90034	0.331482	-0.356792	LOC107984066///LOC100996643///LOC100133920///LOC286297///MTHFD1L	monofunctional C1-tetrahydrofolate synthase, mitochondrial-like///monofunctional C1-tetrahydrofolate synthase, mitochondrial-like///methylenetetrahydrofolate dehydrogenase (NADP+ dependent) 1-like pseudogene///methylenetetrahydrofolate dehydrogenase (NADP+ dependent) 1-like pseudogene///methylenetetrahydrofolate dehydrogenase (NADP+ dependent) 1-like
8130071	0.00244982	0.0002021	-3.90018	0.33097	-0.352774	KATNBL1P6///KATNBL1	katanin regulatory subunit B1 like 1 pseudogene 6///katanin regulatory subunit B1 like 1
7999608	0.00244982	0.000202162	3.90009	0.330684	0.337022	RRN3	RRN3 homolog, RNA polymerase I transcription factor
8156060	0.00245082	0.000202319	-3.89987	0.32996	-0.280768	TLE4	transducin like enhancer of split 4
8129837	0.00246128	0.000203256	-3.89853	0.325641	-0.702534	IL20RA	interleukin 20 receptor subunit alpha
7903414	0.00247321	0.000204316	3.89702	0.320779	0.320781	AMY2B///AMY2A///AMY1C///AMY1B///AMY1A	amylase, alpha 2B (pancreatic)///amylase, alpha 2A (pancreatic)///amylase, alpha 1C (salivary)///amylase, alpha 1B (salivary)///amylase, alpha 1A (salivary)
8155048	0.00247348	0.000204412	-3.89689	0.320338	-0.263467	RUSC2	RUN and SH3 domain containing 2
8007141	0.00247378	0.000204559	3.89668	0.319669	0.157303	EIF1	eukaryotic translation initiation factor 1
7941214	0.00247378	0.000204586	-3.89664	0.319545	-0.330587	POLA2	DNA polymerase alpha 2, accessory subunit
8130191	0.00248148	0.000205297	3.89564	0.3163	0.426942	RMND1	required for meiotic nuclear division 1 homolog
8059470	0.00248668	0.000205803	-3.89492	0.314002	-0.514658	IRS1	insulin receptor substrate 1
7901091	0.00248971	0.000206128	3.89447	0.312527	0.224222	TOE1	target of EGR1, member 1 (nuclear)
8045136	0.00249269	0.00020645	3.89401	0.311067	0.253707	WTH3DI///RAB6C///RAB6A	RAB6C-like///RAB6C, member RAS oncogene family///RAB6A, member RAS oncogene family
8043791	0.00249279	0.000206533	-3.8939	0.310693	-0.389022	INPP4A	inositol polyphosphate-4-phosphatase type I A
7944656	0.00250388	0.000207527	3.89251	0.306204	0.650766	SC5D	sterol-C5-desaturase
8061483	0.00250424	0.000207633	-3.89236	0.305729	-0.361214	LOC100134868	uncharacterized LOC100134868
7924069	0.00250484	0.000207758	-3.89218	0.305167	-0.973126
7985873	0.00250899	0.000208177	-3.8916	0.303283	-0.477171	TICRR	TOPBP1 interacting checkpoint and replication regulator
7917741	0.00251312	0.000208595	3.89102	0.301407	0.18101	TMED5	transmembrane p24 trafficking protein 5
8156228	0.00251478	0.000208809	-3.89072	0.30045	-0.907243	CTSL	cathepsin L
8100984	0.00251773	0.000209129	-3.89028	0.299016	-0.476131	CXCL3	C-X-C motif chemokine ligand 3
8170635	0.0025184	0.000209261	-3.89009	0.29843	-0.397927	ZNF275	zinc finger protein 275
8152656	0.00252359	0.000209768	3.88939	0.296169	0.311592	ZHX1-C8orf76///ZHX1	ZHX1-C8orf76 readthrough///zinc fingers and homeoboxes 1
7917754	0.0025331	0.000210635	3.88819	0.292313	0.276852	BCAR3	breast cancer anti-estrogen resistance 3
7980044	0.00254122	0.000211386	-3.88716	0.288986	-0.335916	PNMA1	paraneoplastic Ma antigen 1
8036689	0.00254293	0.000211715	3.88671	0.287535	0.381292	FBXO27	F-box protein 27
8112746	0.00254293	0.000211727	-3.8867	0.287482	-0.296697	WDR41	WD repeat domain 41
8047952	0.00254293	0.000211855	3.88652	0.286914	0.178408	UNC80	unc-80 homolog, NALCN activator
7894146	0.00254293	0.000211894	-3.88647	0.286744	-0.232153
7969330	0.00254293	0.000211952	-3.88639	0.286489	-0.653759	PCDH17	protocadherin 17
8025895	0.00254293	0.000211987	3.88634	0.286334	0.162718	PRKCSH	protein kinase C substrate 80K-H
8015268	0.00255074	0.000212716	3.88534	0.283124	0.245232	KRT34	keratin 34
8070482	0.00255074	0.000212882	3.88512	0.282396	0.44406	LINC00479	long intergenic non-protein coding RNA 479
8116835	0.00255074	0.000212915	3.88507	0.282253	0.565548	GCNT2	glucosaminyl (N-acetyl) transferase 2, I-branching enzyme (I blood group)
8140319	0.00255074	0.000212945	-3.88503	0.282118	-0.597534	HIP1	huntingtin interacting protein 1
7896712	0.00255161	0.000213133	-3.88477	0.281294	-1.83623
8043861	0.00255161	0.000213172	-3.88472	0.281126	-0.312272	EIF5B	eukaryotic translation initiation factor 5B
8160521	0.00255226	0.000213302	3.88454	0.280555	0.41405	MOB3B	MOB kinase activator 3B
8081758	0.00255262	0.000213409	3.8844	0.280085	0.86004	GRAMD1C	GRAM domain containing 1C
8147313	0.00255387	0.00021359	-3.88415	0.279293	-0.331662	TMEM67	transmembrane protein 67
7985809	0.0025586	0.000214063	-3.88351	0.277228	-0.395755	ABHD2	abhydrolase domain containing 2
7962689	0.00255903	0.000214176	3.88336	0.276733	0.382081	VDR	vitamin D (1,25- dihydroxyvitamin D3) receptor
8071881	0.00255908	0.000214257	3.88325	0.276379	0.234378	SPECC1L-ADORA2A///SPECC1L	SPECC1L-ADORA2A readthrough (NMD candidate)///sperm antigen with calponin homology and coiled-coil domains 1 like
8120927	0.00256217	0.000214623	-3.88275	0.274788	-0.299716	RWDD2A	RWD domain containing 2A
8014233	0.00256217	0.00021467	-3.88269	0.274583	-0.946811	SLFN11	schlafen family member 11
7996331	0.00256514	0.000214996	3.88225	0.273163	0.894251	CA7	carbonic anhydrase 7
8096116	0.00256916	0.00021541	3.88169	0.271367	0.972611	GPAT3	glycerol-3-phosphate acyltransferase 3
8075493	0.00257249	0.000215767	3.88121	0.269819	0.271914	PATZ1	POZ/BTB and AT hook containing zinc finger 1
7914851	0.00257254	0.000215848	-3.8811	0.269467	-0.311441	CLSPN	claspin
7892594	0.00257355	0.000216011	-3.88088	0.268765	-0.491701
8077204	0.00257406	0.000216131	3.88072	0.268246	1.98026	APOC3	apolipoprotein C3
8083457	0.00257705	0.000216459	-3.88028	0.266826	-0.23584	RAP2B	RAP2B, member of RAS oncogene family
7893582	0.00259104	0.000217712	-3.8786	0.261436	-0.185216
7974198	0.00259202	0.000217872	-3.87839	0.260746	-0.315056	LRR1	leucine rich repeat protein 1
7974418	0.00259323	0.000218052	3.87815	0.259977	0.312216	CGRRF1	cell growth regulator with ring finger domain 1
8086600	0.00259857	0.000218613	-3.8774	0.257577	-1.0745	CCR1	C-C motif chemokine receptor 1
7995843	0.00259857	0.000218657	-3.87734	0.257387	-0.394265	NUP93	nucleoporin 93
7895933	0.00260498	0.000219275	3.87652	0.25475	1.05338
7919749	0.00260562	0.000219407	-3.87635	0.254187	-0.690566
8000310	0.00261699	0.000220443	-3.87498	0.249788	-0.214829	EARS2	glutamyl-tRNA synthetase 2, mitochondrial
8111952	0.00262756	0.000221413	-3.8737	0.245687	-0.289907	TMEM267	transmembrane protein 267
7907445	0.00263491	0.000222112	3.87279	0.242743	0.197391	KLHL20	kelch like family member 20
7917331	0.00263591	0.000222275	3.87258	0.242058	0.193557	C1orf52	chromosome 1 open reading frame 52
8098870	0.00264134	0.000222813	-3.87187	0.2398	-0.556015	SPON2	spondin 2
8027304	0.00264608	0.000223309	3.87123	0.237722	0.372879	ZNF493	zinc finger protein 493
8165974	0.00264608	0.000223371	-3.87114	0.237462	-0.24611	CLCN4	chloride voltage-gated channel 4
8138067	0.00264634	0.000223473	3.87101	0.237036	0.348345	CYTH3	cytohesin 3
8071212	0.00265094	0.000223941	-3.8704	0.23508	-0.420924	CDC45	cell division cycle 45
7980438	0.00265595	0.000224444	-3.86975	0.232986	-0.362726	SPTLC2	serine palmitoyltransferase long chain base subunit 2
8116859	0.00266039	0.0002249	3.86916	0.231091	0.285262	TMEM14C	transmembrane protein 14C
7896287	0.0026648	0.000225352	-3.86858	0.229214	-0.309191
7982810	0.00266684	0.000225605	3.86825	0.228168	0.208249	C15orf62	chromosome 15 open reading frame 62
7907611	0.0026689	0.000225957	-3.8678	0.226712	-0.258202	RASAL2	RAS protein activator like 2
7995681	0.0026689	0.000225983	-3.86776	0.226602	-1.24961	MMP2	matrix metallopeptidase 2
8164896	0.0026689	0.000226027	3.86771	0.226421	0.279989	SURF1	surfeit 1
8039409	0.0026689	0.0002261	3.86761	0.226119	0.235669	TMEM86B	transmembrane protein 86B
7894375	0.00267367	0.000226636	3.86692	0.223906	0.26948
8101648	0.00267367	0.000226665	3.86689	0.223788	0.69293	HSD17B11	hydroxysteroid 17-beta dehydrogenase 11
8042337	0.00267422	0.000226792	-3.86672	0.223264	-0.210156	ACTR2	ARP2 actin related protein 2 homolog
8033912	0.00267445	0.000226892	-3.86659	0.222852	-0.416805	DNMT1	DNA (cytosine-5-)-methyltransferase 1
8068583	0.00267662	0.000227157	-3.86626	0.221763	-1.11452	KCNJ15	potassium voltage-gated channel subfamily J member 15
7923141	0.0026778	0.000227337	3.86602	0.221022	0.456001	DENND1B	DENN domain containing 1B
7988601	0.00267782	0.000227419	3.86592	0.220685	0.268321
7971615	0.00268938	0.000228482	-3.86456	0.216331	-0.345022	EBPL	emopamil binding protein like
8148501	0.00269127	0.000228724	-3.86425	0.215342	-0.547839	PTP4A3	protein tyrosine phosphatase type IVA, member 3
8032682	0.00270234	0.000229746	3.86296	0.211178	0.198698	MATK	megakaryocyte-associated tyrosine kinase
8169154	0.00270642	0.000230175	-3.86241	0.209439	-0.264272
7991800	0.0027143	0.000230926	3.86147	0.206396	0.630286	ARHGDIG	Rho GDP dissociation inhibitor gamma
7917670	0.00271511	0.00023112	3.86122	0.205612	0.250539
7896169	0.00271511	0.000231184	-3.86114	0.205354	-0.330424
8069208	0.00271511	0.00023124	-3.86107	0.205126	-0.288837	COL18A1	collagen type XVIII alpha 1 chain
7906720	0.00272193	0.00023198	-3.86014	0.202143	-1.14958	FCER1G	Fc fragment of IgE receptor Ig
8104760	0.00272193	0.000231985	-3.86013	0.202123	-0.293293	TARS	threonyl-tRNA synthetase
7912956	0.00272556	0.000232376	-3.85964	0.200549	-0.306304	RCC2	regulator of chromosome condensation 2
8122701	0.00272713	0.000232592	3.85937	0.199682	0.451084
8042696	0.00272731	0.000232691	3.85925	0.199284	0.338587	SPR	sepiapterin reductase (7,8-dihydrobiopterin:NADP+ oxidoreductase)
7942204	0.00272731	0.000232772	-3.85915	0.198961	-0.36171	CTTN	cortactin
8109194	0.00272897	0.000232995	3.85887	0.198066	1.27728	SLC26A2	solute carrier family 26 member 2
8153896	0.00273761	0.000233815	3.85784	0.194786	0.182135	ZNF34	zinc finger protein 34
8065344	0.00274024	0.000234122	-3.85746	0.19356	-0.284927	FOXA2	forkhead box A2
8080621	0.00274538	0.000234677	-3.85677	0.191349	-0.340585	CCDC66	coiled-coil domain containing 66
8101284	0.00274538	0.000234776	3.85665	0.190955	1.77768	PRKG2	protein kinase, cGMP-dependent, type II
8000411	0.00274538	0.000234809	3.85661	0.190824	0.379463	KDM8	lysine demethylase 8
8048257	0.00274593	0.000234938	3.85645	0.190309	0.293602	PNKD	paroxysmal nonkinesigenic dyskinesia
8098470	0.00275467	0.000235769	-3.85542	0.187014	-0.440891	WWC2	WW and C2 domain containing 2
8017019	0.00276091	0.000236386	3.85466	0.184571	0.418342	MTMR4	myotubularin related protein 4
8024566	0.00276111	0.000236487	3.85453	0.184176	0.729938	GNA11	G protein subunit alpha 11
8122744	0.00277082	0.000237401	3.85341	0.180571	0.75792	IYD	iodotyrosine deiodinase
8114536	0.00277605	0.000237936	-3.85275	0.178469	-0.559747	TMEM173	transmembrane protein 173
7960438	0.00277605	0.000238016	-3.85265	0.178156	-0.326365	ANO2	anoctamin 2
8072004	0.00277625	0.000238117	-3.85253	0.177761	-0.242738	IGLL3P///IGLL1	immunoglobulin lambda like polypeptide 3, pseudogene///immunoglobulin lambda like polypeptide 1
8004922	0.00278474	0.000238929	3.85154	0.174583	0.456451	GLP2R	glucagon like peptide 2 receptor
8115623	0.00279283	0.000239852	-3.85041	0.170982	-0.84684	ATP10B	ATPase phospholipid transporting 10B (putative)
8112182	0.00279283	0.000239867	3.85039	0.170922	0.651961	MIER3	MIER family member 3
8113914	0.00279283	0.000239875	3.85038	0.170893	0.316858	FNIP1	folliculin interacting protein 1
8062603	0.00279826	0.000240461	-3.84967	0.168614	-0.285334	TOP1	topoisomerase (DNA) I
8043981	0.00279826	0.00024051	-3.84961	0.168425	-1.00219	IL1R2	interleukin 1 receptor type 2
7913415	0.0028028	0.000240984	-3.84904	0.166585	-0.275214	USP48	ubiquitin specific peptidase 48
8014882	0.00280506	0.000241263	3.8487	0.165508	0.23478	MIEN1	migration and invasion enhancer 1
7997158	0.00280563	0.000241396	3.84854	0.164992	0.581985	MARVELD3	MARVEL domain containing 3
8123737	0.0028265	0.000243277	-3.84627	0.157747	-0.38063
8155572	0.00282797	0.00024357	3.84592	0.15662	0.233883	LINC01597///FAM27B	long intergenic non-protein coding RNA 1597///family with sequence similarity 27 member B
7989146	0.00282797	0.000243573	-3.84592	0.156609	-0.480108	MNS1	meiosis specific nuclear structural 1
7899870	0.00283908	0.000244616	3.84467	0.152621	0.334097	ZNF362	zinc finger protein 362
7927964	0.00284057	0.000244829	-3.84442	0.151808	-1.00231	SRGN	serglycin
8149749	0.0028426	0.00024509	3.84411	0.150815	0.315667	TNFRSF10D	TNF receptor superfamily member 10d
8033554	0.00284478	0.000245364	-3.84378	0.149771	-0.293359	CD320	CD320 molecule
8156026	0.00285398	0.000246294	-3.84268	0.146241	-0.418328	CEP78	centrosomal protein 78
8090193	0.00285398	0.00024634	-3.84262	0.146065	-0.829374	HEG1	heart development protein with EGF like domains 1
8015016	0.00285398	0.000246485	-3.84245	0.145518	-1.02531	TNS4	tensin 4
8138670	0.00285398	0.0002465	-3.84243	0.14546	-0.243289	HNRNPA2B1	heterogeneous nuclear ribonucleoprotein A2/B1
8135576	0.00285417	0.000246603	3.84231	0.14507	0.200554	TES	testin LIM domain protein
8040430	0.00285808	0.000247026	-3.84181	0.14347	-1.34998	VSNL1	visinin like 1
7928308	0.00286163	0.00024742	-3.84134	0.141984	-0.614842	DDIT4	DNA damage inducible transcript 4
8015445	0.00286286	0.000247612	-3.84112	0.141259	-0.360229	NT5C3B	5'-nucleotidase, cytosolic IIIB
8019939	0.00286757	0.000248105	-3.84054	0.139401	-0.211962	TGIF1	TGFB induced factor homeobox 1
8114425	0.00287392	0.000248741	-3.83979	0.137012	-0.33019	CDC25C	cell division cycle 25C
7896362	0.00288212	0.000249537	-3.83885	0.134028	-0.292831
8018652	0.00289403	0.000250656	3.83755	0.129855	0.56096	RNF157	ring finger protein 157
7895119	0.00290149	0.000251389	-3.83669	0.127128	-0.628103
8032037	0.00290549	0.000251823	-3.83619	0.125517	-0.217772	SHC2	SHC adaptor protein 2
8008802	0.00291097	0.000252386	3.83554	0.123436	0.53736	GDPD1	glycerophosphodiester phosphodiesterase domain containing 1
8071357	0.00291313	0.00025267	3.83521	0.122383	0.310807	LOC440792	proline dehydrogenase 1 pseudogene
8046604	0.00291313	0.000252748	-3.83512	0.122096	-0.341951	AGPS	alkylglycerone phosphate synthase
7899273	0.00291341	0.00025286	-3.83499	0.121684	-0.2221	NUDC	nuclear distribution C, dynein complex regulator
8127787	0.00292363	0.000253835	-3.83386	0.118091	-0.351802	IBTK	inhibitor of Bruton tyrosine kinase
8115814	0.00292839	0.000254336	-3.83329	0.116251	-0.614407	SH3PXD2B	SH3 and PX domains 2B
8013989	0.0029376	0.000255308	3.83217	0.112691	2.089	SLC6A4	solute carrier family 6 member 4
8027184	0.0029376	0.000255313	3.83216	0.112674	0.19478	MAU2	MAU2 sister chromatid cohesion factor
7920664	0.00293941	0.000255558	-3.83188	0.111777	-0.276481	THBS3	thrombospondin 3
8141180	0.00295195	0.000256737	-3.83054	0.107482	-0.164941	TECPR1	tectonin beta-propeller repeat containing 1
7992934	0.00295395	0.000257	3.83024	0.106527	1.14222	DNASE1	deoxyribonuclease 1
8099797	0.00295649	0.000257311	3.82988	0.1054	0.275688	RELL1	RELT like 1
8104590	0.00296431	0.00025814	3.82894	0.102399	0.240857	LOC100130744	uncharacterized LOC100130744
7915485	0.00296431	0.000258169	-3.82891	0.102293	-0.357536	EBNA1BP2	EBNA1 binding protein 2
7940116	0.00296695	0.000258489	3.82855	0.101138	0.253027	LOC399898	uncharacterized LOC399898
8001464	0.00297505	0.000259283	3.82765	0.0982734	0.238792	CES5A	carboxylesterase 5A
7910997	0.00298232	0.000260007	-3.82683	0.0956734	-0.428433	EXO1	exonuclease 1
8147777	0.00298698	0.000260534	-3.82624	0.0937817	-0.418852	CTHRC1	collagen triple helix repeat containing 1
8041236	0.00298698	0.000260593	3.82617	0.0935719	0.242988	SPAST	spastin
8051135	0.002987	0.000260754	-3.82599	0.0929954	-0.219466	IFT172	intraflagellar transport 172
7900183	0.002987	0.000260774	-3.82597	0.0929233	-0.31608	MANEAL	mannosidase endo-alpha like
7953409	0.00299943	0.00026195	3.82465	0.0887272	0.26194	PTMS	parathymosin
8080896	0.00300345	0.000262391	3.82416	0.0871577	0.271022	SLC25A26	solute carrier family 25 member 26
8034401	0.00301176	0.000263207	3.82325	0.0842583	0.297885	ZNF564	zinc finger protein 564
7911289	0.00301639	0.000263703	3.8227	0.0825039	0.203548	ZNF672	zinc finger protein 672
7895488	0.00302214	0.00026436	3.82197	0.0801816	0.481987
7963786	0.00302214	0.000264387	-3.82194	0.0800863	-1.09981	ITGA5	integrin subunit alpha 5
8003171	0.00302366	0.000264612	-3.82169	0.079294	-0.375431	COTL1	coactosin like F-actin binding protein 1
8128716	0.00302437	0.000264765	3.82152	0.0787549	0.278262	CD164	CD164 molecule
7909188	0.0030279	0.000265164	-3.82108	0.0773484	-0.355261	IKBKE	inhibitor of kappa light polypeptide gene enhancer in B-cells, kinase epsilon
8066598	0.00303378	0.000265771	3.82041	0.0752158	0.360698	ACOT8	acyl-CoA thioesterase 8
8042391	0.0030373	0.00026617	-3.81997	0.073815	-1.47616	PLEK	pleckstrin
7946292	0.00304304	0.000266764	-3.81932	0.0717347	-0.41536	CYB5R2	cytochrome b5 reductase 2
8180408	0.00304535	0.000267059	-3.81899	0.0707038	-0.375855	NPM1	nucleophosmin
7997962	0.00304611	0.000267217	3.81882	0.0701541	1.59659	DPEP1	dipeptidase 1 (renal)
8162940	0.00305179	0.000267808	-3.81817	0.0680935	-0.775849	ABCA1	ATP binding cassette subfamily A member 1
8137414	0.00305746	0.000268411	-3.81751	0.065995	-0.308256	NUB1	negative regulator of ubiquitin like proteins 1
7907680	0.00305746	0.000268577	3.81733	0.0654167	0.176743	FAM20B	family with sequence similarity 20 member B
8068254	0.00305746	0.00026858	3.81733	0.0654056	0.303485	IL10RB///IL10RB	interleukin 10 receptor subunit beta///interleukin 10 receptor subunit beta
7896461	0.00305773	0.000268696	-3.8172	0.0650035	-0.699879
7896058	0.00305993	0.000268982	-3.81689	0.0640127	-0.58195
8044049	0.00306304	0.000269347	-3.81649	0.0627471	-0.675307	IL18RAP	interleukin 18 receptor accessory protein
7935011	0.00306654	0.000269816	3.81598	0.061125	0.409129	CPEB3	cytoplasmic polyadenylation element binding protein 3
8076007	0.00306654	0.000269839	3.81596	0.0610435	0.615976	BAIAP2L2	BAI1 associated protein 2 like 2
7904452	0.00306806	0.000270065	-3.81571	0.0602632	-0.495165	FAM72A///FAM72D///FAM72B	family with sequence similarity 72 member A///family with sequence similarity 72 member D///family with sequence similarity 72 member B
8102321	0.0030685	0.000270197	3.81557	0.0598088	0.380983	PLA2G12AP1///PLA2G12A	phospholipase A2 group XIIA pseudogene 1///phospholipase A2 group XIIA
7994269	0.00306996	0.000270456	3.81529	0.0589131	0.58903	KDM8	lysine demethylase 8
8079796	0.00306996	0.00027051	3.81523	0.0587276	0.327532	RNF123	ring finger protein 123
7997491	0.00307577	0.000271114	3.81458	0.0566456	1.01723	HSD17B2	hydroxysteroid 17-beta dehydrogenase 2
8091799	0.00308713	0.000272209	-3.81339	0.0528886	-0.721726	SPTSSB	serine palmitoyltransferase small subunit B
8145691	0.0030907	0.000272616	-3.81296	0.0514945	-0.329338	UBXN8	UBX domain protein 8
8084232	0.00309352	0.000272958	-3.81259	0.0503243	-0.284231	YEATS2	YEATS domain containing 2
7898773	0.00310582	0.000274136	3.81132	0.0463068	0.17693	EPHA8	EPH receptor A8
8163452	0.00310954	0.000274558	-3.81087	0.0448714	-0.221689	FKBP15	FK506 binding protein 15
8173340	0.00311604	0.000275226	-3.81016	0.0426065	-0.234878	PJA1	praja ring finger ubiquitin ligase 1
8142774	0.00311676	0.000275383	-3.80999	0.042074	-0.232714	RBM28	RNA binding motif protein 28
8000903	0.00311792	0.000275606	3.80975	0.0413188	0.218279	ZNF747	zinc finger protein 747
8139411	0.00311792	0.000275674	3.80968	0.0410908	0.468137	TMED4	transmembrane p24 trafficking protein 4
7920238	0.00311818	0.00027583	-3.80952	0.0405627	-1.28952	S100A12	S100 calcium binding protein A12
8152719	0.00311818	0.000275884	3.80946	0.0403785	0.845899	ANXA13	annexin A13
8153868	0.0031199	0.00027613	3.8092	0.0395489	0.208069	C8orf82	chromosome 8 open reading frame 82
8121794	0.00313342	0.000277421	3.80783	0.0351989	0.797875	SMPDL3A	sphingomyelin phosphodiesterase acid like 3A
8138381	0.00314175	0.000278253	-3.80695	0.0324059	-1.14181	AGR2	anterior gradient 2, protein disulphide isomerase family member
8058415	0.00315776	0.000279765	3.80536	0.0273496	0.200514	INO80D	INO80 complex subunit D
8099099	0.00316623	0.000280679	3.8044	0.0243076	0.211262	TMEM128	transmembrane protein 128
8131406	0.00316623	0.000280706	-3.80437	0.0242185	-0.274836	RAC1	ras-related C3 botulinum toxin substrate 1 (rho family, small GTP binding protein Rac1)
7901140	0.00316939	0.000281082	3.80398	0.0229707	0.394239	MAST2	microtubule associated serine/threonine kinase 2
8141380	0.0031698	0.000281227	3.80383	0.0224897	0.291052	ZNF3	zinc finger protein 3
7985268	0.0031698	0.000281351	3.8037	0.0220794	0.493081	FAH	fumarylacetoacetate hydrolase
7970696	0.0031698	0.000281404	3.80364	0.0219029	0.325101	USP12	ubiquitin specific peptidase 12
8048283	0.00318157	0.000282544	-3.80245	0.0181321	-0.812113	SLC11A1	solute carrier family 11 member 1
8088848	0.00318622	0.000283053	-3.80193	0.0164545	-0.465175	PDZRN3	PDZ domain containing ring finger 3
8122202	0.00318974	0.000283462	-3.8015	0.0151089	-0.681593	MYB///MYB	MYB proto-oncogene, transcription factor///MYB proto-oncogene, transcription factor
7900962	0.00319015	0.000283679	3.80128	0.014395	0.172928	DMAP1	DNA methyltransferase 1 associated protein 1
8162827	0.00319015	0.00028369	-3.80126	0.0143571	-0.196438	ALG2	ALG2, alpha-1,3/1,6-mannosyltransferase
8016866	0.00320317	0.000284945	3.79997	0.0102431	0.212262	CCDC182	coiled-coil domain containing 182
7900365	0.00320317	0.000285091	3.79982	0.00976623	0.877083	MFSD2A///MFSD2A	major facilitator superfamily domain containing 2A///major facilitator superfamily domain containing 2A
8026687	0.00320317	0.000285197	3.79971	0.00941739	0.342138	OCEL1	occludin/ELL domain containing 1
8135262	0.00320317	0.000285234	3.79967	0.00929782	0.212252	LHFPL3	lipoma HMGIC fusion partner-like 3
8051820	0.00320389	0.000285394	-3.7995	0.00877559	-0.298364	THADA	THADA, armadillo repeat containing
8145799	0.00322338	0.000287227	3.79762	0.00280398	0.275855	UNC5D	unc-5 netrin receptor D
8151496	0.0032239	0.00028737	3.79748	0.0023393	0.49785	ZNF704	zinc finger protein 704
8152828	0.00324135	0.000289024	-3.79579	-0.00300911	-0.419343	GSDMC	gasdermin C
8039316	0.00324203	0.000289182	3.79563	-0.00351849	0.187104	PPP1R12C	protein phosphatase 1 regulatory subunit 12C
7919971	0.00324895	0.000289986	-3.79481	-0.0061092	-0.353638	RFX5	regulatory factor X5
7911017	0.00324895	0.000289994	-3.7948	-0.00613492	-0.235669	SDCCAG8	serologically defined colon cancer antigen 8
7967127	0.00325022	0.000290205	3.79459	-0.00681161	0.239419	CAMKK2	calcium/calmodulin dependent protein kinase kinase 2
7992010	0.00325304	0.000290555	3.79423	-0.00793529	0.283201	RHBDL1	rhomboid like 1
8176679	0.00325813	0.000291206	3.79358	-0.0100213	0.227917
8177212	0.00325813	0.000291206	3.79358	-0.0100213	0.227917
7893033	0.00325938	0.000291415	-3.79336	-0.0106908	-0.679014
7956211	0.00326877	0.000292353	-3.79242	-0.0136873	-0.173579	MYL6	myosin light chain 6
7988876	0.00326953	0.00029252	-3.79225	-0.0142186	-0.583395	MYO5C	myosin VC
8067279	0.00326994	0.000292654	3.79212	-0.0146469	0.320904	CTSZ	cathepsin Z
7979281	0.00327081	0.00029283	-3.79194	-0.0152081	-0.418413	WDHD1	WD repeat and HMG-box DNA binding protein 1
8092455	0.00327426	0.000293299	3.79147	-0.0166989	0.250592
8126474	0.00327426	0.000293336	3.79143	-0.0168182	0.268676	MEA1	male-enhanced antigen 1
7892536	0.00327525	0.000293524	-3.79124	-0.017413	-0.462711
7931226	0.00327625	0.000293712	3.79105	-0.0180095	0.229346	ZRANB1	zinc finger RANBP2-type containing 1
8155521	0.00328947	0.000295071	3.78969	-0.0223137	0.332231	FAM27B	family with sequence similarity 27 member B
7951385	0.00328947	0.000295094	-3.78967	-0.0223882	-1.12736	CASP5	caspase 5
8012416	0.00329675	0.000295847	3.78892	-0.0247623	0.390068	LINC00324	long intergenic non-protein coding RNA 324
8142468	0.00330502	0.000296689	-3.78808	-0.0274117	-0.238914	TPM3///ROS1///NTRK1	tropomyosin 3///ROS proto-oncogene 1, receptor tyrosine kinase///neurotrophic receptor tyrosine kinase 1
8112731	0.00330648	0.000296926	-3.78785	-0.0281549	-1.0402	F2RL2	coagulation factor II thrombin receptor like 2
7917976	0.00330648	0.000297202	-3.78758	-0.0290229	-0.368516	SASS6	SAS-6 centriolar assembly protein
8040362	0.00330648	0.000297235	3.78754	-0.0291272	0.303861
8052016	0.00330648	0.000297308	3.78747	-0.0293534	0.289709
7893248	0.00330648	0.000297326	-3.78745	-0.0294113	-0.29984
8064100	0.00330648	0.000297416	3.78736	-0.0296945	0.421838	PPDPF	pancreatic progenitor cell differentiation and proliferation factor
8146268	0.00331367	0.000298162	3.78663	-0.0320299	0.230279	FNTA	farnesyltransferase, CAAX box, alpha
8142730	0.00331701	0.000298598	3.7862	-0.0333898	0.164405	ZNF800	zinc finger protein 800
7896128	0.00331701	0.000298662	3.78613	-0.0335908	0.401895
8095760	0.0033187	0.000298914	3.78588	-0.0343772	0.24686	THAP6	THAP domain containing 6
8099524	0.00332067	0.000299191	-3.78561	-0.0352413	-0.559197	LDB2	LIM domain binding 2
8075728	0.00332448	0.000299635	-3.78517	-0.0366235	-0.206058	MYH9	myosin, heavy chain 9, non-muscle
8164293	0.00333503	0.000300686	-3.78414	-0.0398853	-0.586989	AK1	adenylate kinase 1
8168274	0.00333797	0.000301051	3.78378	-0.0410179	0.334687	GJB1	gap junction protein beta 1
8007992	0.00334094	0.00030142	-3.78342	-0.0421582	-0.307016	KPNB1	karyopherin subunit beta 1
7908003	0.00334356	0.000301757	-3.78309	-0.0431997	-0.566229	NPL	N-acetylneuraminate pyruvate lyase
8166065	0.00335055	0.00030257	-3.7823	-0.0457068	-0.833879	TLR8	toll like receptor 8
8059838	0.00335055	0.000302632	-3.78224	-0.0458971	-0.33942	HJURP	Holliday junction recognition protein
7914260	0.00335055	0.000302739	3.78214	-0.0462283	0.20324	MATN1	matrilin 1, cartilage matrix protein
8160531	0.00335055	0.000302791	-3.78209	-0.0463889	-0.424672	C9orf72	chromosome 9 open reading frame 72
8088602	0.00335988	0.000303735	3.78117	-0.0492884	0.414425	MAGI1	membrane associated guanylate kinase, WW and PDZ domain containing 1
8080226	0.00336598	0.000304387	3.78054	-0.0512892	0.339179	DNAH1	dynein axonemal heavy chain 1
8160452	0.00336639	0.000304526	3.7804	-0.0517147	0.831497	CDKN2B	cyclin dependent kinase inhibitor 2B
8142795	0.00337414	0.000305331	-3.77962	-0.0541743	-0.201289	IMPDH1	inosine monophosphate dehydrogenase 1
8081241	0.00337414	0.000305457	-3.7795	-0.0545582	-0.525564	CMSS1	cms1 ribosomal small subunit homolog (yeast)
8054712	0.00337414	0.000305632	-3.77933	-0.0550931	-1.57425	IL1A	interleukin 1 alpha
8069122	0.00337414	0.000305633	3.77933	-0.0550942	0.245815	LRRC3	leucine rich repeat containing 3
8069340	0.00338496	0.000306715	3.77829	-0.0583886	0.279096	YBEY	ybeY metallopeptidase (putative)
8101511	0.00339026	0.000307297	-3.77773	-0.060154	-0.256219	WDFY3	WD repeat and FYVE domain containing 3
7963935	0.003393	0.000307648	3.77739	-0.0612178	0.196812	DNAJC14	DnaJ heat shock protein family (Hsp40) member C14
7940891	0.00339604	0.000308025	3.77703	-0.0623608	0.222512	DNAJC4	DnaJ heat shock protein family (Hsp40) member C4
8092055	0.00340523	0.000308961	3.77614	-0.0651872	0.20946	SLC7A14	solute carrier family 7 member 14
8112081	0.00341614	0.000310054	-3.7751	-0.0684783	-0.258059	DHX29	DEAH-box helicase 29
8074274	0.00342023	0.000310528	3.77464	-0.0699026	0.202909	MICAL3	microtubule associated monooxygenase, calponin and LIM domain containing 3
7929779	0.00342442	0.000311011	3.77419	-0.0713506	1.90916	ABCC2	ATP binding cassette subfamily C member 2
8104449	0.0034266	0.000311312	-3.7739	-0.0722514	-0.264932	CCT5	chaperonin containing TCP1 subunit 5
8144089	0.00343568	0.000312241	3.77302	-0.0750272	0.201761	LMBR1	limb development membrane protein 1
8041487	0.00343764	0.000312672	3.77261	-0.0763146	0.213277	GPATCH11	G-patch domain containing 11
7953651	0.00343764	0.000312689	3.7726	-0.076363	0.245741	PEX5	peroxisomal biogenesis factor 5
8097692	0.00343764	0.000312764	-3.77253	-0.0765863	-1.05986	EDNRA	endothelin receptor type A
8111989	0.00343764	0.000312871	3.77243	-0.0769069	0.255696
7948879	0.00343764	0.000312935	-3.77237	-0.0770978	-0.430405
8164034	0.00343781	0.000313055	3.77225	-0.0774533	0.210216	DENND1A	DENN domain containing 1A
7906767	0.00344648	0.000314045	-3.77132	-0.0803961	-1.24069	FCGR2C///FCGR2B	Fc fragment of IgG receptor IIc (gene/pseudogene)///Fc fragment of IgG receptor IIb
8022872	0.00344648	0.000314052	3.77131	-0.0804158	0.337529	ZSCAN30	zinc finger and SCAN domain containing 30
8039642	0.00344721	0.000314222	3.77115	-0.08092	0.331907	VN1R1	vomeronasal 1 receptor 1
7991809	0.00345772	0.000315283	3.77016	-0.0840626	0.427497	ARHGDIG	Rho GDP dissociation inhibitor gamma
8057045	0.00346955	0.000316467	-3.76905	-0.0875534	-0.372815	FKBP7	FK506 binding protein 7
7987916	0.00348108	0.000317623	3.76798	-0.0909512	0.19987	LRRC57	leucine rich repeat containing 57
8171111	0.00348148	0.000317869	3.76775	-0.0916718	0.190274	SLC25A6	solute carrier family 25 member 6
8177003	0.00348148	0.000317869	3.76775	-0.0916718	0.190274	SLC25A6	solute carrier family 25 member 6
8180407	0.00348411	0.000318214	-3.76743	-0.0926834	-0.377341	NPM1	nucleophosmin
7984922	0.00349383	0.000319206	3.76651	-0.0955837	0.434092	MPI	mannose phosphate isomerase
8092514	0.00349728	0.000319627	-3.76612	-0.0968112	-0.217032	MAGEF1	MAGE family member F1
8043657	0.00350477	0.000320417	3.76539	-0.0991107	0.520963	CNNM4	cyclin and CBS domain divalent metal cation transport mediator 4
7941714	0.00351567	0.000321519	3.76437	-0.102309	0.424437	C11orf80	chromosome 11 open reading frame 80
7979133	0.00353	0.000322972	-3.76304	-0.106509	-0.674547	NID2	nidogen 2
8180196	0.00353	0.000323042	-3.76298	-0.106711	-0.802217	LILRA6	leukocyte immunoglobulin like receptor A6
8058670	0.00353684	0.000323988	-3.76211	-0.109435	-0.408816	IKZF2	IKAROS family zinc finger 2
8009457	0.00353684	0.000324135	-3.76198	-0.109857	-0.382092	PRKAR1A	protein kinase cAMP-dependent type I regulatory subunit alpha
8103563	0.00353684	0.000324157	-3.76196	-0.109921	-0.594676	DDX60	DEXD/H-box helicase 60
7897745	0.00353684	0.00032417	-3.76194	-0.10996	-0.378775	AGTRAP///BRAF	angiotensin II receptor associated protein///B-Raf proto-oncogene, serine/threonine kinase
8118127	0.00353684	0.000324413	3.76172	-0.110656	0.187385	NFKBIL1	NFKB inhibitor like 1
8177967	0.00353684	0.000324413	3.76172	-0.110656	0.187385	NFKBIL1	NFKB inhibitor like 1
8179249	0.00353684	0.000324413	3.76172	-0.110656	0.187385	NFKBIL1	NFKB inhibitor like 1
8045602	0.00354271	0.00032515	3.76105	-0.11277	0.205503
8137517	0.00354271	0.000325198	3.76101	-0.11291	0.240815	HTR5A	5-hydroxytryptamine receptor 5A
7975626	0.00354271	0.000325271	3.76094	-0.113117	0.227316
7934178	0.00354885	0.000325953	3.76032	-0.115068	0.333229	PCBD1	pterin-4 alpha-carbinolamine dehydratase 1
8076424	0.00354885	0.000326047	3.76024	-0.115338	0.811062	LOC101929829///CYP2D6	cytochrome P450 family 2 subfamily D member 6 pseudogene///cytochrome P450 family 2 subfamily D member 6
8026989	0.00355548	0.000326764	-3.75959	-0.117382	-0.384404
7996819	0.00357982	0.000329108	-3.75747	-0.124042	-1.14285	CDH3	cadherin 3
8071662	0.00358197	0.000329414	3.7572	-0.124906	0.638229	GGTLC2	gamma-glutamyltransferase light chain 2
7969736	0.00358678	0.000329964	-3.7567	-0.126461	-0.542781	FARP1	FERM, ARH/RhoGEF and pleckstrin domain protein 1
7999025	0.00359173	0.000330527	-3.7562	-0.128049	-0.394086	TRAP1	TNF receptor associated protein 1
8076331	0.00359456	0.00033097	3.7558	-0.129297	0.228313	TOB2	transducer of ERBB2, 2
7912622	0.00359456	0.000331004	3.75577	-0.12939	0.18297	LRRC38	leucine rich repeat containing 38
8017634	0.00359558	0.000331206	-3.75559	-0.12996	-0.284746	DDX5	DEAD-box helicase 5
7901316	0.00361077	0.000332714	3.75425	-0.13419	1.57	SLC5A9	solute carrier family 5 member 9
8080212	0.00361677	0.000333375	3.75366	-0.136039	0.463765	GLYCTK	glycerate kinase
8104504	0.00361845	0.000333639	-3.75343	-0.136778	-0.317999
7954245	0.0036225	0.000334121	-3.753	-0.138121	-0.333836	PLEKHA5	pleckstrin homology domain containing A5
8048381	0.00363007	0.000334929	-3.75228	-0.140371	-0.21447	STK36	serine/threonine kinase 36
8062971	0.00363163	0.000335182	-3.75206	-0.141073	-0.277357	SYS1-DBNDD2///DBNDD2	SYS1-DBNDD2 readthrough (NMD candidate)///dysbindin domain containing 2
8074481	0.00363597	0.000335692	3.75161	-0.142489	0.182503	C22orf29///GNB1L	chromosome 22 open reading frame 29///G protein subunit beta 1 like
7982878	0.00364549	0.000336681	3.75074	-0.145228	0.336254	CHP1	calcineurin like EF-hand protein 1
8147483	0.00364669	0.000336921	-3.75053	-0.145893	-0.16265	MTDH	metadherin
8020889	0.00364669	0.000337011	3.75045	-0.146141	0.202407	ZNF397	zinc finger protein 397
8064613	0.00365327	0.000337728	-3.74982	-0.148122	-0.479258	SLC4A11	solute carrier family 4 member 11
8000791	0.00365404	0.00033791	3.74966	-0.148622	0.406971	YPEL3	yippee like 3
8023361	0.00365528	0.000338134	3.74946	-0.14924	0.778505	MRO	maestro
7896054	0.00365583	0.000338402	-3.74923	-0.149976	-0.450723
8076113	0.00365583	0.000338405	-3.74923	-0.149985	-0.232148	FAM227A	family with sequence similarity 227 member A
7918622	0.00367097	0.000339917	-3.7479	-0.154138	-0.505317	SLC16A1	solute carrier family 16 member 1
7911506	0.00367618	0.00034051	3.74739	-0.15576	0.197499	DVL1	dishevelled segment polarity protein 1
7948612	0.00367676	0.000340674	-3.74725	-0.156208	-0.831442	FADS1	fatty acid desaturase 1
7932796	0.00367835	0.000340932	-3.74702	-0.156914	-0.275636	SVIL	supervillin
8159379	0.00367864	0.000341082	3.74689	-0.157323	0.47923	TMEM141	transmembrane protein 141
8169519	0.00367864	0.000341435	-3.74658	-0.158285	-0.359506	WDR44	WD repeat domain 44
7914500	0.00367864	0.000341486	-3.74654	-0.158425	-0.194486	TMEM234	transmembrane protein 234
7991126	0.00367864	0.000341556	-3.74648	-0.158616	-0.191591	WDR73	WD repeat domain 73
8004221	0.00367864	0.000341562	3.74647	-0.158633	0.208729	ALOX12	arachidonate 12-lipoxygenase, 12S type
8039928	0.00367864	0.000341622	-3.74642	-0.158797	-0.488875	FAM72A///FAM72D///FAM72B	family with sequence similarity 72 member A///family with sequence similarity 72 member D///family with sequence similarity 72 member B
7980454	0.00368017	0.000342078	3.74603	-0.160039	0.262139	ALKBH1	alkB homolog 1, histone H2A dioxygenase
8116579	0.00368017	0.000342079	-3.74603	-0.160041	-0.469974	FOXQ1	forkhead box Q1
8056222	0.00368017	0.000342097	3.74601	-0.160089	1.09244	DPP4	dipeptidyl peptidase 4
8112772	0.00368245	0.000342538	-3.74563	-0.161289	-0.241645	AP3B1	adaptor related protein complex 3 beta 1 subunit
7965403	0.00368245	0.000342589	-3.74558	-0.161428	-1.14534	LUM	lumican
8010271	0.00368245	0.000342706	-3.74548	-0.161745	-0.283286	PGS1	phosphatidylglycerophosphate synthase 1
8032009	0.00368245	0.000342752	-3.74544	-0.16187	-0.179826	MIER2	MIER family member 2
7992887	0.00368826	0.00034351	3.74479	-0.163927	0.303658	ZNF75A	zinc finger protein 75a
7904883	0.00368826	0.000343514	-3.74478	-0.163939	-0.233132	CHD1L	chromodomain helicase DNA binding protein 1 like
7923958	0.00369025	0.000343811	3.74453	-0.164743	0.651764	C1orf116	chromosome 1 open reading frame 116
7992145	0.00369253	0.000344134	3.74425	-0.165617	0.192966	SSTR5	somatostatin receptor 5
7938301	0.00369535	0.000344571	-3.74387	-0.166799	-0.286053	AKIP1	A-kinase interacting protein 1
7893458	0.00369535	0.000344619	-3.74383	-0.166929	-0.487993
8039545	0.0036955	0.000344745	3.74372	-0.167268	0.225194	NLRP11	NLR family pyrin domain containing 11
7975521	0.00369807	0.000345095	-3.74342	-0.168214	-0.25447	RBM25	RNA binding motif protein 25
8039196	0.00370426	0.000345784	-3.74283	-0.170072	-0.867168	LILRB3	leukocyte immunoglobulin like receptor B3
8163185	0.00371198	0.000346643	-3.7421	-0.172381	-0.421296	TXN	thioredoxin
8049689	0.00371198	0.000346729	3.74202	-0.172611	0.193504	RNPEPL1	arginyl aminopeptidase like 1
8036755	0.00372897	0.000348428	-3.74057	-0.177163	-0.636258	CLC	Charcot-Leyden crystal galectin
7961120	0.0037324	0.00034886	-3.7402	-0.178318	-0.673458	CLEC7A	C-type lectin domain family 7 member A
7973985	0.00374045	0.000349725	-3.73947	-0.180622	-0.333567	MIPOL1	mirror-image polydactyly 1
7932911	0.00374647	0.000350582	-3.73874	-0.182901	-0.247023	KIF5B///KIF5B	kinesin family member 5B///kinesin family member 5B
8107330	0.00374647	0.000350617	3.73871	-0.182994	0.476339	APC	APC, WNT signaling pathway regulator
8012958	0.00374647	0.000350626	-3.73871	-0.183018	-0.339628	UBE2S	ubiquitin conjugating enzyme E2 S
7928645	0.00374874	0.000350951	3.73843	-0.183881	0.177773	NUTM2B///NUTM2D///NUTM2A///NUTM2G///NUTM2F	NUT family member 2B///NUT family member 2D///NUT family member 2A///NUT family member 2G///NUT family member 2F
8117120	0.00374897	0.000351085	3.73832	-0.184237	0.355037	ID4	inhibitor of DNA binding 4, HLH protein
8180210	0.00375166	0.000351598	3.73788	-0.185594	0.21615
7984771	0.00375166	0.000351641	-3.73785	-0.185708	-0.329131	LOXL1	lysyl oxidase like 1
8069998	0.00375166	0.000351675	-3.73782	-0.1858	-0.195169	C21orf59///C21orf59	chromosome 21 open reading frame 59///chromosome 21 open reading frame 59
7975661	0.00375595	0.000352191	3.73738	-0.187163	0.264025	COQ6	coenzyme Q6, monooxygenase
7960947	0.00376339	0.000353002	-3.7367	-0.189304	-0.862937	A2M	alpha-2-macroglobulin
8095376	0.00376591	0.00035336	3.7364	-0.190248	0.58318	MT2A	metallothionein 2A
8180200	0.00376591	0.000353518	3.73627	-0.190666	0.321477	ZNF493	zinc finger protein 493
7980906	0.00376591	0.000353634	-3.73617	-0.190969	-0.375399
8070269	0.00376591	0.000353691	3.73612	-0.191119	0.269956	DSCR3	DSCR3 arrestin fold containing
8040802	0.00377454	0.000354615	3.73535	-0.19355	1.36798	KHK	ketohexokinase
8011817	0.00377719	0.000354978	3.73504	-0.194501	0.277106	ZNF232	zinc finger protein 232
8060850	0.00378236	0.000355577	3.73454	-0.19607	0.509536	BMP2	bone morphogenetic protein 2
8123488	0.003783	0.000355751	3.7344	-0.196526	0.290647	LINC00574	long intergenic non-protein coding RNA 574
7940153	0.00378517	0.000356069	-3.73413	-0.197358	-0.260365	FAM111A	family with sequence similarity 111 member A
8180389	0.00379397	0.000357011	-3.73335	-0.199816	-0.324282	NME2	NME/NM23 nucleoside diphosphate kinase 2
7946478	0.003805	0.000358174	-3.73238	-0.202844	-0.880005	DENND5A	DENN domain containing 5A
8134257	0.003805	0.000358278	-3.7323	-0.203113	-0.698821	GNG11	G protein subunit gamma 11
8043423	0.00380534	0.000358425	-3.73217	-0.203496	-0.776319
8012150	0.00380804	0.000358794	3.73187	-0.204453	0.139527	GPS2	G protein pathway suppressor 2
8096251	0.00381398	0.000359468	3.73131	-0.2062	0.384183	NUDT9	nudix hydrolase 9
8025041	0.00382182	0.000360321	3.73061	-0.208408	0.283974	CRB3	crumbs 3, cell polarity complex component
8098500	0.00382473	0.000360711	3.73029	-0.209414	0.265549	CDKN2AIP	CDKN2A interacting protein
7992021	0.00382658	0.000361102	3.72996	-0.210423	0.172938	STUB1	STIP1 homology and U-box containing protein 1
8039236	0.00382658	0.000361115	-3.72995	-0.210456	-0.83935	LILRA5	leukocyte immunoglobulin like receptor A5
7974725	0.00383035	0.000361587	-3.72956	-0.21167	-0.278898	JKAMP	JNK1/MAPK8-associated membrane protein
8035958	0.00383255	0.000361949	-3.72927	-0.212603	-0.216039	CEP89	centrosomal protein 89
8127158	0.00383255	0.000362025	3.7292	-0.212798	0.408776	GCLC	glutamate-cysteine ligase catalytic subunit
8014487	0.00383599	0.000362464	-3.72884	-0.213927	-0.298725	ACACA	acetyl-CoA carboxylase alpha
8096919	0.00383726	0.0003627	-3.72865	-0.214533	-0.355202	ALPK1	alpha kinase 1
7895110	0.00383796	0.000362882	-3.7285	-0.214999	-0.120062
8006377	0.00383933	0.000363157	-3.72828	-0.215705	-0.204838	ZNF207	zinc finger protein 207
8039453	0.00383933	0.000363242	3.72821	-0.215922	0.619264	TMEM150B	transmembrane protein 150B
7909146	0.00384583	0.000364026	-3.72757	-0.217929	-0.501156	FAM72A///FAM72D///FAM72B	family with sequence similarity 72 member A///family with sequence similarity 72 member D///family with sequence similarity 72 member B
8074606	0.00384583	0.000364088	-3.72752	-0.218087	-0.493358	USP41///USP18	ubiquitin specific peptidase 41///ubiquitin specific peptidase 18
8059953	0.00384862	0.000364468	-3.72721	-0.219059	-0.254827
8032076	0.0038627	0.000365985	3.72597	-0.222923	0.213451	RNF126	ring finger protein 126
8165271	0.0038627	0.000366034	3.72593	-0.223048	0.253789	LCN10	lipocalin 10
7892853	0.00386483	0.000366352	-3.72567	-0.223856	-0.330104
7996563	0.00387105	0.000367058	3.7251	-0.225648	0.858053	HSD11B2	hydroxysteroid 11-beta dehydrogenase 2
7940989	0.00387223	0.000367287	3.72491	-0.226228	0.344131	ESRRA	estrogen related receptor alpha
8150592	0.00387292	0.000367468	-3.72477	-0.226688	-0.243995	CEBPD	CCAAT/enhancer binding protein delta
7935180	0.00387671	0.000367945	3.72438	-0.227894	0.297728	PDLIM1	PDZ and LIM domain 1
8172561	0.00389657	0.000369947	3.72277	-0.232943	0.178216	PRICKLE3	prickle planar cell polarity protein 3
7957715	0.00389895	0.00037029	-3.72249	-0.233805	-0.289618	NEDD1	neural precursor cell expressed, developmentally down-regulated 1
8123843	0.00390699	0.000371265	3.72171	-0.236253	0.183494	OFCC1	orofacial cleft 1 candidate 1
7921970	0.00390699	0.000371289	3.72169	-0.236312	0.267626	ALDH9A1	aldehyde dehydrogenase 9 family member A1
8034299	0.00390955	0.00037165	3.7214	-0.237216	0.193095	ELOF1	elongation factor 1 homolog
8121911	0.00391446	0.000372234	-3.72093	-0.238678	-0.414074	CENPW	centromere protein W
8098506	0.00392911	0.000373802	3.71968	-0.242589	0.257334
7914350	0.00392911	0.000373936	3.71958	-0.242924	0.222802	SERINC2	serine incorporator 2
7988260	0.00392911	0.000373981	-3.71954	-0.243036	-0.240638	FRMD5	FERM domain containing 5
7893790	0.00393273	0.000374444	-3.71917	-0.244187	-0.439003
7995539	0.00395584	0.000376764	-3.71733	-0.249933	-0.525889	NOD2	nucleotide binding oligomerization domain containing 2
8107578	0.00396029	0.000377306	-3.71691	-0.251271	-0.380589	SRFBP1	serum response factor binding protein 1
8070330	0.0039723	0.00037857	-3.71591	-0.254383	-0.284021	PSMG1///PSMG1	proteasome assembly chaperone 1///proteasome assembly chaperone 1
7908147	0.00397692	0.00037913	-3.71547	-0.255759	-0.250354	TSEN15	tRNA splicing endonuclease subunit 15
8164373	0.00398048	0.00037959	3.71511	-0.256885	0.180156	CIZ1	CDKN1A interacting zinc finger protein 1
7994123	0.00398271	0.000379922	3.71485	-0.257699	1.02276	CHP2	calcineurin like EF-hand protein 2
7981242	0.00398302	0.000380071	3.71473	-0.258064	0.270472	BCL11B	B-cell CLL/lymphoma 11B
8124940	0.00399163	0.000381013	3.71399	-0.260367	0.490265	SNORD117	small nucleolar RNA, C/D box 117
8059955	0.00399191	0.00038134	3.71374	-0.261166	0.82003	RAB17	RAB17, member RAS oncogene family
7962842	0.00399191	0.000381378	3.71371	-0.261257	0.341074	ADCY6	adenylate cyclase 6
8180391	0.00399191	0.000381576	3.71355	-0.261742	0.743342	CYP2D6	cytochrome P450 family 2 subfamily D member 6
7957835	0.00399191	0.000381702	3.71346	-0.262048	1.14914	NR1H4	nuclear receptor subfamily 1 group H member 4
8130176	0.00399191	0.000381776	-3.7134	-0.262228	-0.320612	ULBP3	UL16 binding protein 3
7899394	0.00399191	0.000381876	-3.71332	-0.262472	-0.795559	THEMIS2	thymocyte selection associated family member 2
8154727	0.00399191	0.00038188	3.71332	-0.262482	0.247659	SLC25A6	solute carrier family 25 member 6
7998381	0.0039941	0.000382209	3.71306	-0.263283	0.230287	LMF1	lipase maturation factor 1
8055314	0.00399814	0.000382716	-3.71266	-0.264517	-0.836386	LYPD1	LY6/PLAUR domain containing 1
8043251	0.0040036	0.000383359	-3.71216	-0.266078	-0.256964	PTCD3	pentatricopeptide repeat domain 3
8111286	0.0040099	0.000384141	-3.71156	-0.267973	-0.244965	DROSHA	drosha ribonuclease III
8027862	0.0040099	0.000384204	-3.71151	-0.268126	-0.957192	FFAR2	free fatty acid receptor 2
8134454	0.00402128	0.000385415	3.71057	-0.271055	0.239166	BRI3	brain protein I3
8020760	0.00402464	0.000385858	-3.71023	-0.272122	-0.218368
8092888	0.00402927	0.000386423	-3.70979	-0.273484	-0.244662	TMEM44	transmembrane protein 44
8007483	0.00403956	0.000387532	-3.70894	-0.276148	-0.413411	TMEM106A	transmembrane protein 106A
7952268	0.00405632	0.000389262	-3.70761	-0.280292	-0.841349	THY1	Thy-1 cell surface antigen
8173162	0.00407663	0.000391333	-3.70603	-0.285227	-0.417042
8178244	0.00408112	0.000391887	3.7056	-0.286544	0.185739	RING1	ring finger protein 1
8154856	0.0040818	0.000392093	3.70545	-0.287034	0.245248	UBE2R2	ubiquitin conjugating enzyme E2 R2
8152491	0.0040818	0.000392197	3.70537	-0.287281	0.3278	EXT1	exostosin glycosyltransferase 1
7948424	0.00408806	0.000392922	-3.70482	-0.288998	-0.276307	MRPL16	mitochondrial ribosomal protein L16
7969815	0.00409875	0.000394073	3.70394	-0.291717	0.476611	CLYBL	citrate lyase beta like
8040578	0.00410876	0.000395158	-3.70312	-0.294276	-0.255245	CENPO	centromere protein O
8107563	0.00411168	0.000395563	-3.70282	-0.295228	-0.52736	PRR16	proline rich 16
8132151	0.00411246	0.000395762	3.70267	-0.295696	0.246129	ADCYAP1R1	ADCYAP receptor type I
8144078	0.00412189	0.000396794	-3.70189	-0.298117	-0.415164	SHH	sonic hedgehog
8156371	0.00413559	0.000398355	3.70072	-0.301769	0.268831
7967358	0.00413559	0.000398361	3.70071	-0.301783	0.252816	PITPNM2	phosphatidylinositol transfer protein membrane associated 2
8070538	0.00414792	0.000399673	-3.69973	-0.304842	-0.224402	C2CD2	C2 calcium dependent domain containing 2
8042986	0.00414824	0.000399829	-3.69962	-0.305204	-1.13482	REG1A	regenerating family member 1 alpha
8108370	0.00415835	0.000400929	-3.6988	-0.307759	-0.796031	EGR1	early growth response 1
8134814	0.00416189	0.000401445	-3.69841	-0.308955	-0.681867	PILRA	paired immunoglobin like type 2 receptor alpha
8096070	0.00416189	0.00040152	3.69836	-0.309129	0.893834	BMP3///BMP3	bone morphogenetic protein 3///bone morphogenetic protein 3
7954613	0.00416496	0.000401941	3.69804	-0.310104	0.245982	CCDC91	coiled-coil domain containing 91
8163328	0.00417591	0.000403124	3.69716	-0.312837	1.05222	PTGR1	prostaglandin reductase 1
8101945	0.00418541	0.000404283	-3.69631	-0.315507	-0.391684	H2AFZ	H2A histone family member Z
8038416	0.00418541	0.000404293	3.6963	-0.315529	0.173447	IRF3	interferon regulatory factor 3
7913978	0.00418723	0.000404594	3.69608	-0.316223	0.141921	GPN2	GPN-loop GTPase 2
7978428	0.0041994	0.000405897	-3.69512	-0.319211	-0.284168	STRN3	striatin 3
8170015	0.00420189	0.000406263	-3.69485	-0.32005	-0.2158	ZNF449	zinc finger protein 449
8104663	0.00420599	0.000406787	-3.69446	-0.321247	-0.610547	CDH6	cadherin 6
8046306	0.0042104	0.00040741	-3.694	-0.322671	-0.230161	GORASP2	golgi reassembly stacking protein 2
8040238	0.0042104	0.00040754	3.69391	-0.322968	0.315207	HPCAL1	hippocalcin like 1
8158112	0.0042104	0.000407593	3.69387	-0.323089	0.127807	CDK9	cyclin dependent kinase 9
7914112	0.00421108	0.000407785	-3.69373	-0.323526	-0.668468	FGR	FGR proto-oncogene, Src family tyrosine kinase
8053142	0.00421191	0.000407992	3.69358	-0.323999	0.360849	RTKN	rhotekin
8165575	0.0042415	0.000410986	3.69139	-0.330797	0.265652	PNPLA7	patatin like phospholipase domain containing 7
8170971	0.00424308	0.000411266	-3.69119	-0.331431	-0.334567	DKC1	dyskerin pseudouridine synthase 1
7967386	0.00425725	0.000412769	-3.6901	-0.334821	-0.334804	MPHOSPH9	M-phase phosphoprotein 9
8032804	0.00426356	0.000413509	3.68956	-0.336486	0.232206	SH3GL1	SH3 domain containing GRB2 like 1, endophilin A2
7915718	0.00426843	0.000414109	3.68913	-0.337834	0.546852	TESK2	testis-specific kinase 2
8125941	0.00427813	0.000415179	-3.68836	-0.340233	-0.225431	SRPK1	SRSF protein kinase 1
7960730	0.00428193	0.000415677	3.688	-0.341348	0.614494	LPCAT3	lysophosphatidylcholine acyltransferase 3
8144802	0.00429025	0.000416613	-3.68732	-0.34344	-0.251952	PDGFRL	platelet derived growth factor receptor like
8161964	0.00430243	0.000417925	3.68638	-0.346363	0.678986	FRMD3	FERM domain containing 3
7906764	0.00430334	0.000418166	-3.68621	-0.346899	-0.455867	HSPA6	heat shock protein family A (Hsp70) member 6
8089011	0.00430334	0.000418351	-3.68608	-0.34731	-0.454552	PROS1	protein S (alpha)
8009096	0.00430334	0.000418402	3.68604	-0.347423	0.725663	ACE	angiotensin I converting enzyme
8138857	0.00430537	0.000418728	-3.68581	-0.348148	-0.309654	GGCT	gamma-glutamylcyclotransferase
8015607	0.00430639	0.000418957	-3.68565	-0.348655	-0.368656	STAT3	signal transducer and activator of transcription 3
8169882	0.00431852	0.000420267	3.68471	-0.351558	0.232663	BCORL1	BCL6 corepressor-like 1
8122887	0.00432113	0.000420651	3.68444	-0.352407	0.167817	OPRM1	opioid receptor mu 1
8103951	0.00432479	0.000421137	-3.68409	-0.353481	-1.1093	ACSL1	acyl-CoA synthetase long-chain family member 1
8026787	0.00432887	0.000421665	3.68372	-0.354644	0.504623	FAM129C	family with sequence similarity 129 member C
8169365	0.00433022	0.000421927	3.68353	-0.355222	0.340797	TMEM164	transmembrane protein 164
8122756	0.00434266	0.00042327	-3.68258	-0.358176	-0.363843	PLEKHG1///PLEKHG1	pleckstrin homology and RhoGEF domain containing G1///pleckstrin homology and RhoGEF domain containing G1
7952795	0.00434602	0.000423728	3.68226	-0.359181	0.303192
8025506	0.004349	0.000424149	3.68196	-0.360104	0.183254	PIN1	peptidylprolyl cis/trans isomerase, NIMA-interacting 1
8138474	0.00435056	0.000424433	3.68176	-0.360725	0.267878	SP8	Sp8 transcription factor
7983928	0.00435338	0.000424838	3.68147	-0.361614	0.314701	LIPC	lipase C, hepatic type
7986769	0.00436741	0.000426339	3.68042	-0.36489	0.201294	UBE3A	ubiquitin protein ligase E3A
7997863	0.0043684	0.000426566	3.68026	-0.365387	0.278143	ACSF3	acyl-CoA synthetase family member 3
8137404	0.00437777	0.000427691	-3.67947	-0.367833	-0.215184	CHPF2	chondroitin polymerizing factor 2
8057578	0.00437777	0.000427745	-3.67943	-0.367951	-1.08867	CALCRL	calcitonin receptor like receptor
8115681	0.00438087	0.00042818	3.67913	-0.368895	0.458576	PANK3	pantothenate kinase 3
7943349	0.00439488	0.000429681	3.67808	-0.372148	0.550167	ARHGAP42	Rho GTPase activating protein 42
8167430	0.00439909	0.000430344	3.67761	-0.373583	0.393725	CCDC120	coiled-coil domain containing 120
7894932	0.00439909	0.000430357	3.67761	-0.37361	0.472725
7939706	0.00440172	0.000430747	3.67733	-0.374451	0.210131	F2	coagulation factor II, thrombin
7896937	0.00440256	0.000430974	-3.67718	-0.37494	-0.190451	ATAD3C///ATAD3B///ATAD3A	ATPase family, AAA domain containing 3C///ATPase family, AAA domain containing 3B///ATPase family, AAA domain containing 3A
7893583	0.00440256	0.000431132	-3.67707	-0.375282	-0.622812
8040774	0.00440256	0.000431226	3.677	-0.375484	0.169147	AGBL5	ATP/GTP binding protein like 5
8019046	0.00442023	0.00043309	-3.67571	-0.379492	-0.301393	EIF4A3	eukaryotic translation initiation factor 4A3
8180386	0.00442641	0.000433829	-3.6752	-0.381077	-0.319607	NME2	NME/NM23 nucleoside diphosphate kinase 2
8004510	0.0044281	0.000434128	3.67499	-0.381717	0.339599	CD68	CD68 molecule
7972936	0.00443175	0.000434619	-3.67465	-0.382768	-0.382296	TMEM255B	transmembrane protein 255B
8105987	0.0044367	0.000435237	-3.67423	-0.384089	-0.495821	LOC441081	POM121 membrane glycoprotein (rat) pseudogene
7988625	0.00443777	0.000435598	3.67398	-0.38486	0.1416	FAM227B	family with sequence similarity 227 member B
8039389	0.00443777	0.00043561	3.67397	-0.384884	0.75153	PTPRH	protein tyrosine phosphatase, receptor type H
8038117	0.00444543	0.000436494	3.67336	-0.38677	0.482023	DBP	D-box binding PAR bZIP transcription factor
8171684	0.00445237	0.000437352	-3.67277	-0.388594	-0.412654	SH3KBP1	SH3 domain containing kinase binding protein 1
7931405	0.00445237	0.000437444	3.67271	-0.38879	0.207546	PPP2R2D	protein phosphatase 2 regulatory subunit Bdelta
7915955	0.00445613	0.000437947	-3.67236	-0.389858	-0.318118	SPATA6	spermatogenesis associated 6
8116177	0.00446101	0.000438561	3.67194	-0.39116	0.364337	PHYKPL	5-phosphohydroxy-L-lysine phospho-lyase
7896383	0.0044738	0.000439954	3.67099	-0.394105	0.34143
8024754	0.00448075	0.000440771	3.67044	-0.39583	1.59348	CREB3L3	cAMP responsive element binding protein 3 like 3
8026350	0.00448095	0.000440926	3.67033	-0.396156	0.437871	CLEC17A	C-type lectin domain family 17 member A
7952988	0.00449224	0.000442172	-3.66948	-0.398779	-0.321096	ERC1	ELKS/RAB6-interacting/CAST family member 1
8049957	0.00449299	0.000442381	3.66934	-0.399217	0.483068	LOC285097	uncharacterized FLJ38379
8090630	0.00450631	0.000443828	-3.66836	-0.402252	-0.221986	TMCC1	transmembrane and coiled-coil domain family 1
8071671	0.00450979	0.000444306	3.66804	-0.403253	0.209961	GNAZ	G protein subunit alpha z
7900201	0.00451201	0.000444661	-3.6678	-0.403994	-0.366893	UTP11	UTP11, small subunit processome component homolog (S. cerevisiae)
8158183	0.00451232	0.000444827	3.66769	-0.404342	0.348351	DNM1	dynamin 1
8114470	0.00452553	0.000446265	-3.66672	-0.407341	-0.318193	LRRTM2	leucine rich repeat transmembrane neuronal 2
8115927	0.0045413	0.000448019	3.66554	-0.410984	0.24944	RNF44	ring finger protein 44
8122773	0.0045413	0.000448093	-3.66549	-0.411139	-0.299311	MTHFD1L	methylenetetrahydrofolate dehydrogenase (NADP+ dependent) 1-like
8121725	0.00454393	0.00044849	3.66523	-0.411961	0.17808	BRD7P3	bromodomain containing 7 pseudogene 3
8038989	0.00457433	0.000451628	3.66313	-0.418439	0.370253	ZNF600	zinc finger protein 600
8126402	0.00458073	0.000452459	-3.66258	-0.420147	-0.310873	TRERF1	transcriptional regulating factor 1
8132725	0.00458073	0.000452535	-3.66253	-0.420303	-0.357235	UPP1	uridine phosphorylase 1
8033736	0.00458258	0.000452856	3.66232	-0.42096	0.263901	OR7G1	olfactory receptor family 7 subfamily G member 1
8083850	0.00458994	0.000453721	3.66174	-0.422734	0.52543	PHC3	polyhomeotic homolog 3
8177732	0.00459187	0.00045405	-3.66152	-0.423407	-0.141788	HLA-H///HLA-B///HLA-A///HLA-B///HLA-A	major histocompatibility complex, class I, H (pseudogene)///major histocompatibility complex, class I, B///major histocompatibility complex, class I, A///major histocompatibility complex, class I, B///major histocompatibility complex, class I, A
7967622	0.00460088	0.000455079	3.66084	-0.425511	0.270252
8145977	0.00461082	0.000456218	3.66009	-0.427833	0.348567	PLEKHA2	pleckstrin homology domain containing A2
8139881	0.00461082	0.00045634	3.66001	-0.42808	0.396048
8080762	0.00461364	0.000456758	3.65974	-0.428931	0.997562	ABHD6///ABHD6	abhydrolase domain containing 6///abhydrolase domain containing 6
8157905	0.00461952	0.000457479	3.65926	-0.430396	0.261539	MVB12B	multivesicular body subunit 12B
8117888	0.00461992	0.000457741	-3.65909	-0.430929	-0.330316	RAN	RAN, member RAS oncogene family
8036494	0.00461992	0.000457796	3.65906	-0.43104	0.396782	GGN	gametogenetin
8116070	0.00462717	0.000458654	-3.65849	-0.432779	-0.380761	PDLIM7	PDZ and LIM domain 7
7924029	0.00464681	0.00046074	3.65713	-0.436994	0.639074	LAMB3	laminin subunit beta 3
7959834	0.00466555	0.000462739	-3.65583	-0.441016	-0.77396	GLT1D1	glycosyltransferase 1 domain containing 1
8123765	0.00467841	0.000464164	3.6549	-0.443872	0.222041
7939314	0.00467841	0.000464295	-3.65482	-0.444134	-0.780559	EHF	ETS homologous factor
8122409	0.0046908	0.000465666	3.65393	-0.446872	0.28441	PEX3	peroxisomal biogenesis factor 3
8107208	0.00469663	0.000466386	-3.65347	-0.448307	-0.339271	FER	FER tyrosine kinase
8166433	0.00469704	0.000466568	3.65335	-0.448669	0.204815	ZNF645	zinc finger protein 645
7994985	0.00469833	0.000466838	3.65317	-0.449207	0.163911	SETD1A	SET domain containing 1A
8082003	0.00470153	0.000467297	-3.65288	-0.450119	-0.525281	EAF2	ELL associated factor 2
8099696	0.0047313	0.000470457	3.65085	-0.456379	0.453431	SEPSECS	Sep (O-phosphoserine) tRNA:Sec (selenocysteine) tRNA synthase
8039474	0.0047313	0.000470616	3.65075	-0.456694	0.232578	FAM71E2	family with sequence similarity 71 member E2
8042107	0.0047313	0.000470682	3.65071	-0.456824	0.263524
7985192	0.00473169	0.000470864	3.65059	-0.457182	0.665864	HYKK	hydroxylysine kinase
7897154	0.0047332	0.000471157	3.6504	-0.457759	0.298669	ARHGEF16	Rho guanine nucleotide exchange factor 16
7945475	0.00473382	0.000471361	3.65027	-0.458161	1.00993	CDHR5	cadherin related family member 5
8154363	0.00473947	0.000472133	3.64978	-0.459681	0.303094	RPS26P11///RPS26	ribosomal protein S26 pseudogene 11///ribosomal protein S26
8010897	0.00473947	0.000472208	3.64973	-0.459829	0.284978	METRNL	meteorin like, glial cell differentiation regulator
7982829	0.00474126	0.000472529	3.64953	-0.460461	0.591674	SPINT1	serine peptidase inhibitor, Kunitz type 1
8038839	0.0047614	0.00047468	3.64816	-0.464677	0.160638	SIGLEC8	sialic acid binding Ig like lectin 8
8107632	0.00476547	0.000475229	3.64781	-0.465751	0.554355	SNX24	sorting nexin 24
7929288	0.00476603	0.000475428	-3.64769	-0.466139	-0.272267	EXOC6	exocyst complex component 6
7933164	0.00476696	0.000475664	-3.64754	-0.466602	-0.170476	HNRNPF	heterogeneous nuclear ribonucleoprotein F
8046646	0.00477433	0.000476543	3.64698	-0.468316	0.617308	OSBPL6	oxysterol binding protein like 6
8064322	0.00477942	0.000477194	-3.64657	-0.469584	-0.345914	C20orf96	chromosome 20 open reading frame 96
7990417	0.00478014	0.00047741	3.64643	-0.470003	0.23861	SCAMP2	secretory carrier membrane protein 2
8031090	0.00478136	0.000477676	3.64626	-0.470521	0.232624	CACNG6	calcium voltage-gated channel auxiliary subunit gamma 6
7904431	0.00478275	0.000477959	3.64609	-0.47107	0.317295
7981046	0.00478369	0.000478242	-3.64591	-0.47162	-0.27038	IFI27L2	interferon alpha inducible protein 27 like 2
8053404	0.00478369	0.00047834	3.64585	-0.471811	0.194193
8160297	0.00479203	0.000479318	3.64523	-0.473708	0.864255	PLIN2	perilipin 2
7963212	0.00479567	0.000479827	-3.64491	-0.474692	-0.311376	SLC11A2	solute carrier family 11 member 2
8161114	0.00481844	0.00048225	3.64339	-0.479369	0.342922	GBA2	glucosylceramidase beta 2
7974781	0.00481929	0.00048248	3.64325	-0.479812	0.387918	PPM1A	protein phosphatase, Mg2+/Mn2+ dependent 1A
7893129	0.0048193	0.000482625	-3.64316	-0.480092	-0.671109
8012906	0.00482588	0.00048343	3.64266	-0.481638	1.18383
7899436	0.00483593	0.000484582	3.64194	-0.483849	0.417055	SESN2	sestrin 2
7948565	0.00484272	0.000485435	3.64141	-0.485482	0.247323	CYB561A3	cytochrome b561 family member A3
7973036	0.00484272	0.000485554	-3.64134	-0.485709	-0.254235	PARP2	poly(ADP-ribose) polymerase 2
7945979	0.00484806	0.000486235	-3.64091	-0.487011	-0.287698	TRIM68	tripartite motif containing 68
7892634	0.00485928	0.000487506	-3.64013	-0.489435	-0.330387
8175621	0.00486184	0.000487936	3.63986	-0.490253	0.213355	TMEM185A	transmembrane protein 185A
7960865	0.00486184	0.000488055	-3.63979	-0.49048	-0.998299	SLC2A3	solute carrier family 2 member 3
8085788	0.00489152	0.000491182	3.63786	-0.496409	0.301459	NKIRAS1	NFKB inhibitor interacting Ras like 1
7999423	0.00489259	0.000491437	-3.6377	-0.49689	-0.559784	SOCS1	suppressor of cytokine signaling 1
8052742	0.00490265	0.000492723	3.63692	-0.499317	0.451224	FBXO48	F-box protein 48
7907960	0.00490265	0.000492765	-3.63689	-0.499396	-0.228657
8012207	0.00490265	0.000492889	3.63681	-0.499629	0.563031	TMEM256-PLSCR3///TMEM256///TNK1	TMEM256-PLSCR3 readthrough (NMD candidate)///transmembrane protein 256///tyrosine kinase non receptor 1
7951178	0.00490526	0.000493299	-3.63656	-0.500401	-0.248548	TRPC6	transient receptor potential cation channel subfamily C member 6
8089930	0.00491296	0.000494222	-3.636	-0.502136	-0.25186	GOLGB1	golgin B1
7899448	0.00491359	0.000494633	3.63575	-0.502909	0.271028	MED18	mediator complex subunit 18
8004266	0.00491359	0.000494641	3.63574	-0.502923	0.422225	SLC16A13///JOSD1	solute carrier family 16 member 13///Josephin domain containing 1
7977646	0.00491359	0.000494728	3.63569	-0.503086	0.291177	ZNF219	zinc finger protein 219
8145835	0.00491381	0.000494898	3.63559	-0.503406	0.250597	ERLIN2	ER lipid raft associated 2
8087985	0.00491527	0.000495193	-3.63541	-0.503958	-0.200275	GLT8D1	glycosyltransferase 8 domain containing 1
8128726	0.00491651	0.000495466	3.63524	-0.504469	0.24309	PPIL6	peptidylprolyl isomerase like 6
8154219	0.0049276	0.000496732	-3.63447	-0.506839	-0.396824
7991057	0.0049416	0.000498292	3.63352	-0.509749	0.207057	BTBD1	BTB domain containing 1
7962151	0.00495219	0.000499509	3.63279	-0.512013	0.605245	DENND5B	DENN domain containing 5B
8068974	0.00495344	0.000499946	3.63252	-0.512826	0.142226	TRAPPC10	trafficking protein particle complex 10
8176098	0.00495344	0.000499976	3.63251	-0.512881	0.167047	UBL4A	ubiquitin like 4A
8180416	0.00495344	0.000500084	3.63244	-0.513081	0.208999	OR3A2	olfactory receptor family 3 subfamily A member 2
8162645	0.00495344	0.00050023	-3.63235	-0.513352	-0.164825	MFSD14B///MFSD14C	major facilitator superfamily domain containing 14B///major facilitator superfamily domain containing 14C
7974117	0.00495638	0.000500676	3.63208	-0.51418	0.366121	C14orf28	chromosome 14 open reading frame 28
8092251	0.00496077	0.000501272	-3.63172	-0.515284	-0.67196	GNB4	G protein subunit beta 4
8064042	0.00496077	0.000501417	-3.63164	-0.515553	-0.145945	ARFGAP1	ADP ribosylation factor GTPase activating protein 1
8054064	0.00496866	0.000502591	-3.63093	-0.517723	-0.472159	ANKRD36B	ankyrin repeat domain 36B
7956229	0.00496866	0.000502647	3.6309	-0.517827	0.997597	SLC39A5	solute carrier family 39 member 5
7978192	0.00496866	0.000502663	3.63089	-0.517857	0.181924	NEDD8-MDP1///MDP1	NEDD8-MDP1 readthrough///magnesium dependent phosphatase 1
8058662	0.00496879	0.000502826	-3.63079	-0.518158	-0.245024
8042772	0.00497318	0.00050342	3.63043	-0.519254	0.199006	STAMBP	STAM binding protein
7897648	0.0049748	0.000503734	3.63025	-0.519831	0.22879	PEX14	peroxisomal biogenesis factor 14
8150962	0.00497555	0.000503959	-3.63011	-0.520246	-0.386961	TOX	thymocyte selection associated high mobility group box
7900576	0.00497907	0.000504465	-3.62981	-0.521178	-0.287465	PPIH	peptidylprolyl isomerase H
8091523	0.00498637	0.000505355	-3.62927	-0.522813	-1.10603	P2RY13	purinergic receptor P2Y13
7964602	0.00498777	0.000505735	-3.62905	-0.523511	-0.43289	LRIG3///LRIG3	leucine rich repeats and immunoglobulin like domains 3///leucine rich repeats and immunoglobulin like domains 3
8016552	0.00498777	0.000505797	-3.62901	-0.523626	-0.313484	PHB	prohibitin
8021245	0.00499011	0.000506185	-3.62878	-0.524336	-0.566837	DCC	DCC netrin 1 receptor
7967660	0.00499988	0.000507325	3.6281	-0.526425	0.264043	RIMBP2	RIMS binding protein 2
8102135	0.00501349	0.000508857	3.62719	-0.529224	0.334545	CXXC4	CXXC finger protein 4
8065427	0.00501531	0.000509193	3.62699	-0.529836	0.317912	GGTLC1	gamma-glutamyltransferase light chain 1
7902883	0.00502156	0.000509979	3.62652	-0.531267	0.263882	LRRC8D	leucine rich repeat containing 8 family member D
8123609	0.00503001	0.000510988	-3.62593	-0.533101	-1.13946	SERPINB9	serpin family B member 9
7895039	0.0050359	0.000511738	-3.62548	-0.534462	-0.224471
8102594	0.00504157	0.000512466	-3.62505	-0.535782	-1.02645	TNIP3	TNFAIP3 interacting protein 3
7899821	0.00504167	0.000512627	3.62496	-0.536074	0.413082	KIAA1522	KIAA1522
7983594	0.00504811	0.000513434	-3.62448	-0.537532	-0.330121	DUT	deoxyuridine triphosphatase
8077804	0.00505367	0.000514242	3.62401	-0.538992	0.175569	TATDN2	TatD DNase domain containing 2
8156082	0.00505367	0.000514304	3.62397	-0.539104	0.350006
7912928	0.00506674	0.000515786	3.6231	-0.541775	0.283616	SDHB	succinate dehydrogenase complex iron sulfur subunit B
7906671	0.00506736	0.000516001	3.62297	-0.542161	0.196929	USP21	ubiquitin specific peptidase 21
8033420	0.00507655	0.00051709	3.62234	-0.544117	0.671541	FCER2	Fc fragment of IgE receptor II
8103094	0.00507708	0.000517296	3.62222	-0.544488	0.636488	NR3C2	nuclear receptor subfamily 3 group C member 2
7988705	0.00507877	0.000517622	3.62203	-0.545071	0.137989	USP50	ubiquitin specific peptidase 50
8085081	0.00508551	0.000518462	3.62154	-0.546576	0.288807	CRBN	cereblon
7901856	0.00509026	0.000519099	3.62116	-0.547715	0.201198	LAMTOR5P1	late endosomal/lysosomal adaptor, MAPK and MTOR activator 5 pseudogene 1
8144577	0.00509352	0.000519585	3.62088	-0.548583	0.224883	C8orf74	chromosome 8 open reading frame 74
8154151	0.00509468	0.000519856	3.62072	-0.549068	0.323431	PLPP6	phospholipid phosphatase 6
7906400	0.00509533	0.000520075	-3.6206	-0.549459	-0.782259	IFI16	interferon gamma inducible protein 16
8026468	0.00510552	0.000521269	3.6199	-0.551586	0.846744	CYP4F12	cytochrome P450 family 4 subfamily F member 12
7912412	0.00511065	0.000521947	-3.61951	-0.552792	-0.189224	MTOR	mechanistic target of rapamycin
8100179	0.00511477	0.000522521	-3.61918	-0.553813	-0.258124	NFXL1	nuclear transcription factor, X-box binding like 1
8028241	0.00512766	0.000523992	3.61833	-0.556421	0.174863	ZNF527	zinc finger protein 527
8002082	0.00513896	0.000525318	3.61756	-0.558766	0.254721	GFOD2	glucose-fructose oxidoreductase domain containing 2
7965486	0.00513896	0.000525456	-3.61748	-0.559009	-0.310908	CEP83	centrosomal protein 83
7892572	0.00514603	0.000526333	-3.61698	-0.560557	-0.510497
7948798	0.00517075	0.000529017	-3.61544	-0.565276	-0.273832	HNRNPUL2-BSCL2///BSCL2	HNRNPUL2-BSCL2 readthrough (NMD candidate)///BSCL2, seipin lipid droplet biogenesis associated
8133114	0.00517757	0.000529871	-3.61495	-0.566772	-0.27103	VKORC1L1	vitamin K epoxide reductase complex subunit 1 like 1
7972912	0.00517801	0.0005302	3.61476	-0.567349	0.202579	DCUN1D2	defective in cullin neddylation 1 domain containing 2
7983867	0.00517801	0.000530228	3.61475	-0.567397	0.198045	CGNL1	cingulin like 1
8035232	0.00518235	0.000530828	-3.6144	-0.568446	-0.204196
7992529	0.00518423	0.000531177	3.6142	-0.569055	0.198062	TRAF7	TNF receptor associated factor 7
8069676	0.00518989	0.000531912	-3.61378	-0.57034	-0.622262	ADAMTS1	ADAM metallopeptidase with thrombospondin type 1 motif 1
7901613	0.0051929	0.000532377	3.61352	-0.571149	0.536233	ACOT11	acyl-CoA thioesterase 11
8021468	0.00520244	0.000533512	3.61288	-0.573125	0.202889
8072461	0.00520806	0.000534311	-3.61242	-0.574514	-0.379372	LIMK2	LIM domain kinase 2
7983922	0.00520806	0.000534401	-3.61237	-0.57467	-1.27374
8063729	0.00520871	0.000534624	3.61224	-0.575057	0.782066	EDN3	endothelin 3
7968928	0.00521896	0.000535969	3.61148	-0.577388	0.347123	TPT1-AS1	TPT1 antisense RNA 1
7940341	0.00521896	0.000536026	3.61145	-0.577486	2.44573	MS4A10	membrane spanning 4-domains A10
8163116	0.00521896	0.000536147	3.61138	-0.577696	0.565811	EPB41L4B	erythrocyte membrane protein band 4.1 like 4B
8054045	0.00521993	0.000536404	3.61124	-0.57814	0.271497	FAHD2B///FAHD2A	fumarylacetoacetate hydrolase domain containing 2B///fumarylacetoacetate hydrolase domain containing 2A
8169158	0.00522108	0.00053668	3.61108	-0.578617	0.222545	CXorf57	chromosome X open reading frame 57
8079637	0.00522822	0.000537571	-3.61058	-0.580156	-0.18091	ATRIP///TREX1	ATR interacting protein///three prime repair exonuclease 1
8095362	0.00523087	0.000538	3.61034	-0.580896	0.55287	MT2A	metallothionein 2A
7944275	0.00524708	0.000539825	3.60931	-0.584038	0.903041	TMEM25	transmembrane protein 25
7911643	0.00524853	0.000540291	3.60905	-0.584838	0.225063	CFAP74	cilia and flagella associated protein 74
7894017	0.00524853	0.000540424	3.60898	-0.585067	0.488317
7911568	0.00524853	0.000540448	3.60896	-0.585107	0.186771	SSU72	SSU72 homolog, RNA polymerase II CTD phosphatase
8015712	0.00525335	0.000541102	-3.60859	-0.58623	-0.315433	COA3	cytochrome c oxidase assembly factor 3
8014241	0.00527756	0.000543754	-3.60711	-0.590765	-0.392794	SLFN12	schlafen family member 12
8159078	0.00528189	0.000544359	3.60678	-0.591796	0.297435	CACFD1	calcium channel flower domain containing 1
7974920	0.00529113	0.000545471	-3.60616	-0.593688	-0.296967	SYNE2	spectrin repeat containing nuclear envelope protein 2
8006690	0.00530457	0.000547016	3.6053	-0.596311	0.174738	AATF	apoptosis antagonizing transcription factor
7907655	0.00532164	0.000548936	3.60424	-0.599561	0.368133
7940323	0.00532936	0.000549893	3.60371	-0.601176	1.33966	MS4A8	membrane spanning 4-domains A8
8136401	0.00533326	0.000550456	-3.6034	-0.602125	-0.289792	NUP205	nucleoporin 205
8180387	0.00534193	0.000551542	-3.6028	-0.603953	-0.326164	NME2	NME/NM23 nucleoside diphosphate kinase 2
7993267	0.00534193	0.000551672	-3.60273	-0.604172	-0.663875	TNFRSF17	TNF receptor superfamily member 17
7977373	0.00534485	0.000552134	3.60248	-0.604948	0.177864	MTA1	metastasis associated 1
7984686	0.00535042	0.00055287	-3.60207	-0.606185	-0.241177	BBS4	Bardet-Biedl syndrome 4
8033969	0.00535598	0.000553606	3.60167	-0.607418	0.165472	RAVER1	ribonucleoprotein, PTB binding 1
8008540	0.00536579	0.000554781	3.60102	-0.609384	0.258356	LOC440446	uncharacterized LOC440446
8032863	0.0053725	0.000555637	-3.60056	-0.610814	-0.2856	MYDGF	myeloid derived growth factor
7974902	0.00537921	0.000556492	-3.60009	-0.61224	-0.739053	RHOJ	ras homolog family member J
7991216	0.00539064	0.000557945	3.5993	-0.614657	0.30582	DET1	de-etiolated homolog 1 (Arabidopsis)
8073430	0.00539064	0.000557999	3.59927	-0.614748	0.448335	ACO2	aconitase 2
7938756	0.00539519	0.000558632	3.59892	-0.615799	0.239757	ST13P5	suppression of tumorigenicity 13 (colon carcinoma) (Hsp70 interacting protein) pseudogene 5
7914617	0.00541845	0.000561204	3.59753	-0.620058	0.250735	AK2	adenylate kinase 2
7913450	0.00542052	0.000561615	-3.59731	-0.620736	-0.48052	HSPG2	heparan sulfate proteoglycan 2
7971369	0.00542052	0.000561922	3.59714	-0.621243	0.233945	KCTD4	potassium channel tetramerization domain containing 4
7946728	0.00542052	0.000561927	-3.59714	-0.621252	-0.249056	PSMA1	proteasome subunit alpha 1
8035249	0.00542052	0.00056207	3.59706	-0.621488	0.352369	NR2F6	nuclear receptor subfamily 2 group F member 6
8052753	0.00543069	0.000563288	-3.5964	-0.623495	-1.61744	GKN2	gastrokine 2
7938629	0.00544156	0.000564579	-3.59571	-0.625617	-0.506722	PDE3B	phosphodiesterase 3B
8132660	0.00546305	0.000566973	-3.59442	-0.629541	-0.362571	RAMP3	receptor (G protein-coupled) activity modifying protein 3
8049349	0.00547465	0.00056835	3.59369	-0.63179	1.02994	UGT1A3///UGT1A1///UGT1A4///UGT1A9///UGT1A5///UGT1A6///UGT1A7///UGT1A8///UGT1A10	UDP glucuronosyltransferase family 1 member A3///UDP glucuronosyltransferase family 1 member A1///UDP glucuronosyltransferase family 1 member A4///UDP glucuronosyltransferase family 1 member A9///UDP glucuronosyltransferase family 1 member A5///UDP glucuronosyltransferase family 1 member A6///UDP glucuronosyltransferase family 1 member A7///UDP glucuronosyltransferase family 1 member A8///UDP glucuronosyltransferase family 1 member A10
7928653	0.00547465	0.000568506	3.5936	-0.632045	0.168795	NUTM2B///NUTM2D///NUTM2A///NUTM2G///NUTM2F	NUT family member 2B///NUT family member 2D///NUT family member 2A///NUT family member 2G///NUT family member 2F
7926319	0.00548154	0.000569387	-3.59313	-0.63348	-0.270812	SUV39H2	suppressor of variegation 3-9 homolog 2
8087530	0.0054847	0.00056988	3.59287	-0.634282	0.219155	CAMKV	CaM kinase like vesicle associated
8018439	0.00549291	0.000570898	-3.59233	-0.635937	-0.22479	H3F3B	H3 histone, family 3B
8074716	0.0055041	0.000572226	3.59162	-0.638092	0.768931	GGT2///GGT8P///GGTLC2///GGT3P///GGT1	gamma-glutamyltransferase 2///gamma-glutamyltransferase 8 pseudogene///gamma-glutamyltransferase light chain 2///gamma-glutamyltransferase 3 pseudogene///gamma-glutamyltransferase 1
7956623	0.00551432	0.000573455	3.59097	-0.640081	0.186278	MARCH9	membrane associated ring-CH-type finger 9
7989335	0.0055197	0.00057418	-3.59058	-0.641252	-0.372099	ANXA2	annexin A2
7966749	0.00552222	0.000574608	-3.59036	-0.641943	-0.637339	TESC	tescalcin
8102877	0.00553221	0.000575814	3.58972	-0.643887	0.220736	CLGN	calmegin
8082911	0.00553234	0.000575994	-3.58963	-0.644177	-0.472828	NCK1	NCK adaptor protein 1
8144036	0.00553372	0.000576304	-3.58946	-0.644676	-0.430428	XRCC2	X-ray repair cross complementing 2
8036763	0.00554159	0.00057729	3.58894	-0.64626	0.18614	DYRK1B	dual specificity tyrosine phosphorylation regulated kinase 1B
8086961	0.00554954	0.000578307	3.58841	-0.647891	0.710987	PFKFB4	6-phosphofructo-2-kinase/fructose-2,6-biphosphatase 4
8102655	0.00554954	0.000578452	-3.58833	-0.648124	-0.260548	BBS7	Bardet-Biedl syndrome 7
8118158	0.00555097	0.000579103	-3.58799	-0.649166	-0.594749	AIF1	allograft inflammatory factor 1
8177996	0.00555097	0.000579103	-3.58799	-0.649166	-0.594749	AIF1	allograft inflammatory factor 1
8179276	0.00555097	0.000579103	-3.58799	-0.649166	-0.594749	AIF1	allograft inflammatory factor 1
8122396	0.0055579	0.00058	3.58752	-0.650601	0.581762	AIG1	androgen induced 1
7910372	0.0055579	0.00058016	3.58743	-0.650857	0.206138	RNF187	ring finger protein 187
7911108	0.00556582	0.000581231	3.58687	-0.652567	0.457947
7945962	0.00556582	0.000581321	-3.58683	-0.65271	-0.30064	TRIM21	tripartite motif containing 21
8146934	0.00556811	0.000581728	-3.58661	-0.653358	-0.994736	LY96	lymphocyte antigen 96
8071649	0.00556991	0.000582083	-3.58643	-0.653925	-0.239756	BMS1P20	BMS1, ribosome biogenesis factor pseudogene 20
7893920	0.00557291	0.000582599	3.58616	-0.654745	0.490217
8114612	0.00557291	0.000582732	-3.58609	-0.654958	-0.989249	CD14	CD14 molecule
8078227	0.00557426	0.000583041	3.58593	-0.655449	0.487039	KAT2B	lysine acetyltransferase 2B
7901102	0.00557739	0.000583536	-3.58567	-0.656235	-0.249222	MMACHC	methylmalonic aciduria (cobalamin deficiency) cblC type, with homocystinuria
7956488	0.00558201	0.000584188	3.58533	-0.65727	0.148764	KIF5A	kinesin family member 5A
7995697	0.0055916	0.00058536	-3.58472	-0.659128	-0.57827	LPCAT2	lysophosphatidylcholine acyltransferase 2
8084488	0.00560132	0.000586545	3.5841	-0.661002	0.240063	POLR2H	RNA polymerase II subunit H
7951217	0.00560645	0.000587446	-3.58364	-0.662426	-1.59517	MMP7	matrix metallopeptidase 7
8104369	0.00560645	0.000587534	3.58359	-0.662564	0.25972	SRD5A1	steroid 5 alpha-reductase 1
8087252	0.00560645	0.000587589	3.58356	-0.66265	0.213161	MIR191	microRNA 191
8141648	0.00562261	0.000589451	3.5826	-0.665584	0.389182	ACHE	acetylcholinesterase (Cartwright blood group)
8019280	0.00563192	0.000590691	3.58196	-0.667531	0.377034	PCYT2	phosphate cytidylyltransferase 2, ethanolamine
8072876	0.00563192	0.000590765	-3.58192	-0.667648	-0.657726	LGALS1	galectin 1
7934916	0.00564272	0.000592068	-3.58125	-0.66969	-0.560731	CH25H	cholesterol 25-hydroxylase
8029107	0.00565717	0.000593755	-3.58038	-0.672326	-0.323885	CEACAM3	carcinoembryonic antigen related cell adhesion molecule 3
7966003	0.00566629	0.000594882	3.57981	-0.674083	0.545957	APPL2	adaptor protein, phosphotyrosine interacting with PH domain and leucine zipper 2
7924184	0.00566927	0.000595365	3.57956	-0.674836	0.437892	FLVCR1-AS1	FLVCR1 antisense RNA 1 (head to head)
8041813	0.0056736	0.000595991	3.57924	-0.67581	0.352051	CRIPT	CXXC repeat containing interactor of PDZ3 domain
8001898	0.00568899	0.000597778	3.57833	-0.678585	0.205132	CDH16	cadherin 16
7980828	0.00569038	0.000598095	-3.57817	-0.679076	-0.416724	CCDC88C	coiled-coil domain containing 88C
7936833	0.00569125	0.000598358	3.57803	-0.679483	0.361681
7991779	0.00569488	0.00059898	3.57772	-0.680446	0.348199	FAM234A	family with sequence similarity 234 member A
8058348	0.00569488	0.000599083	3.57766	-0.680605	0.184138
8155284	0.00570878	0.000600716	3.57683	-0.683128	0.171586	FRMPD1	FERM and PDZ domain containing 1
8065353	0.00571042	0.000601061	-3.57666	-0.68366	-0.422196	THBD	thrombomodulin
8074836	0.00571205	0.000601544	3.57641	-0.684405	0.197224
8065071	0.00571205	0.000601576	-3.5764	-0.684454	-0.721491	FLRT3	fibronectin leucine rich transmembrane protein 3
7906486	0.00572789	0.000603416	-3.57547	-0.687284	-0.907555	SLAMF8	SLAM family member 8
8047709	0.00573297	0.000604124	3.57511	-0.68837	0.244407	PARD3B	par-3 family cell polarity regulator beta
8036622	0.00573771	0.000604795	3.57477	-0.6894	0.189356	RINL	Ras and Rab interactor like
8090420	0.00574024	0.000605235	3.57455	-0.690073	0.199091	TPRA1	transmembrane protein adipocyte associated 1
8088247	0.00574213	0.000605607	-3.57436	-0.690643	-0.445673	ARHGEF3	Rho guanine nucleotide exchange factor 3
7961887	0.00576067	0.000607735	-3.57329	-0.693893	-0.288574
7982341	0.0057667	0.000608546	3.57289	-0.695127	0.838759	CHRNA7	cholinergic receptor nicotinic alpha 7 subunit
8011945	0.0057761	0.000609711	-3.5723	-0.6969	-0.227268	KIAA0753	KIAA0753
8015460	0.00578495	0.000610819	3.57175	-0.698582	0.335555	ACLY	ATP citrate lyase
8091422	0.00578572	0.000611074	-3.57162	-0.698969	-0.631961	WWTR1	WW domain containing transcription regulator 1
8134030	0.00578893	0.000611588	-3.57137	-0.699748	-0.611151	STEAP1	six transmembrane epithelial antigen of the prostate 1
8146142	0.00580785	0.000613761	-3.57028	-0.703034	-0.220728	GPAT4	glycerol-3-phosphate acyltransferase 4
7975455	0.00581095	0.000614263	-3.57003	-0.703792	-0.271567
7993588	0.00581284	0.00061464	-3.56985	-0.704361	-0.559493	TMC7	transmembrane channel like 7
7974799	0.00581284	0.000614813	-3.56976	-0.704621	-0.291957	MNAT1	MNAT1, CDK activating kinase assembly factor
7943442	0.00581918	0.000615658	-3.56934	-0.705894	-0.346328	DYNC2H1	dynein cytoplasmic 2 heavy chain 1
8130817	0.00582376	0.000616318	3.56902	-0.706886	0.338818	AFDN-AS1///AFDN-AS1	AFDN antisense RNA 1 (head to head)///AFDN antisense RNA 1 (head to head)
8012696	0.00582445	0.000616566	3.56889	-0.70726	0.165012	MYH4	myosin heavy chain 4
8160906	0.00583131	0.000617468	3.56845	-0.708613	0.208084
8165752	0.0058337	0.000618072	-3.56815	-0.709519	-0.797834	IL3RA	interleukin 3 receptor subunit alpha
8176323	0.0058337	0.000618072	-3.56815	-0.709519	-0.797834	IL3RA	interleukin 3 receptor subunit alpha
7995258	0.00583419	0.000618299	-3.56804	-0.70986	-0.568453	ZNF267	zinc finger protein 267
7968972	0.00583506	0.000618611	3.56788	-0.710327	0.252962	POPDC2///COX17	popeye domain containing 2///COX17, cytochrome c oxidase copper chaperone
8007505	0.00583506	0.000618742	-3.56782	-0.710523	-0.163752	DHX8	DEAH-box helicase 8
8035080	0.00584253	0.000619839	3.56728	-0.712163	0.230026
7991904	0.00584253	0.000619886	-3.56725	-0.712234	-0.232216	PIGQ	phosphatidylinositol glycan anchor biosynthesis class Q
8166049	0.00585214	0.000621082	-3.56667	-0.714019	-0.417303	PRPS2	phosphoribosyl pyrophosphate synthetase 2
8110971	0.00585899	0.000622134	3.56615	-0.715587	0.845619	CMBL	carboxymethylenebutenolidase homolog
8105596	0.00585899	0.000622161	3.56614	-0.715628	0.487897	RGS7BP	regulator of G-protein signaling 7 binding protein
8126524	0.00586198	0.000622655	3.56589	-0.716363	0.370161	DNPH1	2'-deoxynucleoside 5'-phosphate N-hydrolase 1
7955211	0.00586553	0.000623209	3.56562	-0.717186	0.387457	DNAJC22	DnaJ heat shock protein family (Hsp40) member C22
7953715	0.00586591	0.00062355	3.56546	-0.717694	0.264545	NECAP1	NECAP endocytosis associated 1
7919314	0.00586591	0.000623601	3.56543	-0.71777	0.95046	FMO5	flavin containing monooxygenase 5
8155359	0.00587177	0.0006244	-3.56504	-0.718956	-0.446988	CNTNAP3B///CNTNAP3P2///CNTNAP3	contactin associated protein-like 3B///contactin associated protein-like 3 pseudogene 2///contactin associated protein-like 3
8142540	0.0058791	0.000625357	3.56457	-0.720374	0.730286	FAM3C	family with sequence similarity 3 member C
7895911	0.00588415	0.000626072	-3.56422	-0.721432	-0.299147
7958844	0.00589747	0.000627666	-3.56345	-0.723788	-0.156178
8156341	0.00590225	0.000628422	-3.56308	-0.724904	-0.242746	CENPP	centromere protein P
8166442	0.00590225	0.000628529	3.56303	-0.725061	0.737798	FAM3C	family with sequence similarity 3 member C
8058971	0.00590296	0.000628783	3.5629	-0.725436	0.242433
8172631	0.00590359	0.000629028	-3.56278	-0.725796	-0.414015	FOXP3	forkhead box P3
8060736	0.00590922	0.000629805	-3.56241	-0.72694	-0.444901	PANK2	pantothenate kinase 2
7894941	0.00591943	0.000631071	-3.56179	-0.7288	-0.183657
8006187	0.00593354	0.000632754	-3.56098	-0.731266	-0.357454	ATAD5	ATPase family, AAA domain containing 5
8148655	0.0059375	0.000633355	3.56069	-0.732146	0.147971	TIGD5	tigger transposable element derived 5
7946610	0.00597906	0.000637968	-3.55847	-0.738868	-0.154863	EIF4G2	eukaryotic translation initiation factor 4 gamma 2
7951554	0.00598237	0.000638501	-3.55822	-0.739641	-0.758414	RDX	radixin
8115907	0.00598933	0.000639424	-3.55778	-0.740979	-0.255466	NOP16	NOP16 nucleolar protein
7906753	0.00600585	0.000641368	-3.55685	-0.743791	-0.208388
8083839	0.00601547	0.000642576	3.55627	-0.745534	0.622908	GPR160	G protein-coupled receptor 160
7903908	0.00601552	0.000642763	3.55618	-0.745802	0.193364	CEPT1	choline/ethanolamine phosphotransferase 1
7907135	0.00601553	0.000642945	3.5561	-0.746064	0.255288	SFT2D2	SFT2 domain containing 2
7957819	0.00601644	0.000643223	3.55596	-0.746465	0.578461	SLC17A8	solute carrier family 17 member 8
7922462	0.00602857	0.000644701	-3.55526	-0.748591	-0.240073	MRPS14	mitochondrial ribosomal protein S14
8099633	0.00603364	0.000645424	3.55492	-0.749628	0.699173	PPARGC1A	PPARG coactivator 1 alpha
8129562	0.00603685	0.00064595	-3.55467	-0.750383	-0.567889	CTGF	connective tissue growth factor
8086503	0.00604544	0.00064705	3.55415	-0.751959	0.407367	ZDHHC3	zinc finger DHHC-type containing 3
7994386	0.00605012	0.000647734	3.55383	-0.752936	0.193563	ATXN2L	ataxin 2 like
7985089	0.00605836	0.000648797	-3.55333	-0.754456	-0.350464	RCN2	reticulocalbin 2
8147891	0.00605985	0.000649227	3.55312	-0.755068	0.275245	PKHD1L1	polycystic kidney and hepatic disease 1 (autosomal recessive)-like 1
8019778	0.00605985	0.000649322	3.55308	-0.755204	0.393868	PCYT2	phosphate cytidylyltransferase 2, ethanolamine
8126542	0.00606137	0.000649667	3.55292	-0.755696	0.197109	ZNF318	zinc finger protein 318
8091737	0.00606531	0.000650272	-3.55263	-0.756558	-0.345878	IFT80	intraflagellar transport 80
7959638	0.00606718	0.000650655	-3.55245	-0.757103	-0.383807	TCTN2	tectonic family member 2
7895447	0.00607507	0.000651684	3.55197	-0.758566	0.153229
7895885	0.00608036	0.000652434	-3.55162	-0.759631	-0.224835
8063043	0.00608574	0.000653194	-3.55126	-0.760709	-0.252341	UBE2C	ubiquitin conjugating enzyme E2 C
7893407	0.00609424	0.00065429	-3.55075	-0.762262	-0.413169
8162531	0.00609839	0.000654919	3.55045	-0.763152	0.606656
8063057	0.0061034	0.00065564	3.55011	-0.764171	0.201583	SNX21	sorting nexin family member 21
7940175	0.0061212	0.000657883	3.54907	-0.767333	0.162532	OR4D6	olfactory receptor family 4 subfamily D member 6
8117608	0.0061212	0.000658115	-3.54896	-0.767659	-0.27601	HIST1H2AL///HIST1H2AL	histone cluster 1, H2al///histone cluster 1, H2al
7897632	0.0061212	0.000658171	-3.54894	-0.767738	-0.163598	APITD1-CORT///APITD1///CORT	APITD1-CORT readthrough///apoptosis-inducing, TAF9-like domain 1///cortistatin
8180261	0.0061212	0.000658288	-3.54888	-0.767903	-0.64125	LILRA6	leukocyte immunoglobulin like receptor A6
8042962	0.00613845	0.000660328	-3.54793	-0.770768	-0.219237	MRPL19	mitochondrial ribosomal protein L19
7989199	0.00615458	0.000662249	-3.54704	-0.773457	-0.805558	ALDH1A2	aldehyde dehydrogenase 1 family member A2
7893516	0.00617203	0.000664311	-3.54609	-0.776336	-0.291751
8118634	0.0061746	0.000664937	3.5458	-0.777208	0.179204	RING1	ring finger protein 1
8175811	0.0061746	0.000664959	-3.54579	-0.777239	-0.236665	FAM58A	family with sequence similarity 58 member A
8131811	0.00617462	0.000665147	-3.54571	-0.7775	-0.223404
7957890	0.00617607	0.00066549	-3.54555	-0.777977	-0.37239	UTP20	UTP20, small subunit processome component
7993458	0.00617947	0.000666041	-3.5453	-0.778744	-0.346165	C16orf45	chromosome 16 open reading frame 45
7913883	0.00618005	0.000666291	3.54518	-0.77909	0.366993	PAFAH2	platelet activating factor acetylhydrolase 2
7966829	0.00618168	0.000666652	3.54501	-0.779592	0.313644	WSB2	WD repeat and SOCS box containing 2
8073612	0.00618398	0.000667268	-3.54473	-0.780447	-0.370609	TSPO	translocator protein
7926708	0.00618398	0.000667271	3.54473	-0.780452	0.302416	THNSL1	threonine synthase like 1
8093145	0.00621145	0.000670586	-3.54321	-0.78504	-0.320148	CEP19	centrosomal protein 19
8141066	0.00621145	0.00067061	3.5432	-0.785072	1.08611	PON3	paraoxonase 3
8142671	0.00622158	0.000671891	3.54262	-0.786838	0.316974	WASL	Wiskott-Aldrich syndrome like
7894372	0.00622642	0.0006726	-3.54229	-0.787816	-0.204792
7894202	0.00622847	0.000673009	3.54211	-0.788378	0.540429
8105714	0.00622855	0.000673451	-3.54191	-0.788985	-0.219992	SREK1	splicing regulatory glutamic acid and lysine rich protein 1
8155460	0.00622855	0.000673836	-3.54173	-0.789515	-0.376866	CNTNAP3B///CNTNAP3P2///CNTNAP3	contactin associated protein-like 3B///contactin associated protein-like 3 pseudogene 2///contactin associated protein-like 3
8162059	0.00622855	0.00067411	-3.54161	-0.789891	-0.725734	SLC28A3	solute carrier family 28 member 3
8103906	0.00622855	0.000674271	-3.54153	-0.790113	-0.235819	LOC728175	uncharacterized LOC728175
8093413	0.00622855	0.000674374	3.54149	-0.790253	0.192753	TMEM175	transmembrane protein 175
8019136	0.00622855	0.000674474	3.54144	-0.790391	0.174455	TEPSIN	TEPSIN, adaptor related protein complex 4 accessory protein
7981955	0.00622855	0.000674512	3.54142	-0.790443	0.782677	SNORD116-4///SNRPN	small nucleolar RNA, C/D box 116-4///small nuclear ribonucleoprotein polypeptide N
7975607	0.00622855	0.000674517	3.54142	-0.790449	0.300849	ACOT4	acyl-CoA thioesterase 4
8076241	0.00624759	0.000676766	-3.5404	-0.793531	-0.17556	MKL1///RBM15///MKL1	megakaryoblastic leukemia (translocation) 1///RNA binding motif protein 15///megakaryoblastic leukemia (translocation) 1
8021376	0.00625618	0.000677884	3.53989	-0.79506	0.605496	NEDD4L	neural precursor cell expressed, developmentally down-regulated 4-like, E3 ubiquitin protein ligase
8120441	0.00626251	0.000678759	3.5395	-0.796253	0.236952	PHF3	PHD finger protein 3
8139198	0.00627988	0.000680831	-3.53856	-0.799074	-0.283322	RWDD4	RWD domain containing 4
8006940	0.0062819	0.000681238	3.53838	-0.799628	0.386256	GRB7	growth factor receptor bound protein 7
8013581	0.00628369	0.000681672	3.53818	-0.800217	0.327394	IFT20	intraflagellar transport 20
8016523	0.00628369	0.00068181	-3.53812	-0.800404	-1.61568	GIP	gastric inhibitory polypeptide
8011200	0.00628636	0.000682289	3.53791	-0.801054	0.186001	SMYD4	SET and MYND domain containing 4
8092654	0.00628773	0.000682627	-3.53776	-0.801512	-0.296832	RPL39L	ribosomal protein L39 like
8028570	0.00628853	0.000682903	3.53763	-0.801887	0.224121	ACP7	acid phosphatase 7, tartrate resistant (putative)
8149847	0.00629677	0.000683987	-3.53714	-0.803356	-0.239379
8169603	0.00629945	0.000684467	3.53693	-0.804004	0.390965	LONRF3	LON peptidase N-terminal domain and ring finger 3
8175638	0.00631457	0.0006863	3.53611	-0.80648	0.270751	LOC642980	uncharacterized LOC642980
8056060	0.00632883	0.000688041	-3.53533	-0.808824	-0.241336	BAZ2B	bromodomain adjacent to zinc finger domain 2B
8000001	0.00632981	0.000688337	3.5352	-0.809223	0.321521
8166703	0.00633453	0.000689041	3.53489	-0.810168	0.207326	FAM47C	family with sequence similarity 47 member C
7909661	0.00635632	0.000691602	-3.53375	-0.813602	-0.201216	RPS6KC1	ribosomal protein S6 kinase C1
7905220	0.00635862	0.000692044	-3.53355	-0.814193	-0.384753	ECM1	extracellular matrix protein 1
8016739	0.00635862	0.000692235	3.53347	-0.814449	0.352476	TOB1	transducer of ERBB2, 1
7909708	0.00635924	0.000692579	-3.53331	-0.814909	-0.508685	CENPF	centromere protein F
8006906	0.00635924	0.000692686	3.53327	-0.815051	0.546258	ERBB2	erb-b2 receptor tyrosine kinase 2
8163428	0.00637348	0.000694491	3.53247	-0.817459	0.223795	INIP	INTS3 and NABP interacting protein
8102751	0.00637348	0.000694619	-3.53241	-0.817631	-0.28359	SCLT1	sodium channel and clathrin linker 1
8180388	0.00638426	0.000695987	-3.53181	-0.819451	-0.303811	NME2	NME/NM23 nucleoside diphosphate kinase 2
8077858	0.00639319	0.000697153	-3.53129	-0.821	-0.252978	ATG7	autophagy related 7
7894713	0.00639836	0.000697909	3.53096	-0.822003	0.703696
8003846	0.00640623	0.00069896	3.5305	-0.823395	0.273575
7983926	0.00641875	0.000700518	-3.52981	-0.825456	-0.757198
8138613	0.00642072	0.000700926	-3.52963	-0.825995	-0.328566	OSBPL3	oxysterol binding protein like 3
8124088	0.00642377	0.000701453	-3.5294	-0.826691	-0.287239	KIF13A	kinesin family member 13A
7967230	0.0064274	0.000702174	3.52909	-0.827641	0.205881	DIABLO	diablo IAP-binding mitochondrial protein
8035787	0.0064274	0.000702235	3.52906	-0.827722	0.458868
8171786	0.00644494	0.000704346	3.52814	-0.830498	0.199832	KLHL34	kelch like family member 34
8134435	0.00644554	0.00070471	3.52798	-0.830977	0.361005	LMTK2	lemur tyrosine kinase 2
8031799	0.00644554	0.000704799	3.52794	-0.831094	0.188911	ZSCAN4	zinc finger and SCAN domain containing 4
8135422	0.00644762	0.00070522	-3.52776	-0.831646	-0.29576	BCAP29	B-cell receptor-associated protein 29
7936835	0.0064724	0.000708126	3.5265	-0.83545	0.535067	CPXM2	carboxypeptidase X, M14 family member 2
7948493	0.00647435	0.000708534	-3.52632	-0.835983	-0.533495	SLC15A3	solute carrier family 15 member 3
7912629	0.00648167	0.00070953	3.52589	-0.837283	0.211927	TMEM51-AS1	TMEM51 antisense RNA 1
7932453	0.00649039	0.000710679	-3.52539	-0.838781	-0.456081	NEBL	nebulette
8131339	0.00649764	0.000711668	-3.52496	-0.840068	-0.547191	FSCN1	fascin actin-bundling protein 1
8077781	0.00650939	0.000713152	3.52432	-0.841994	0.176323	VHL	von Hippel-Lindau tumor suppressor
7903777	0.00651834	0.000714327	3.52381	-0.843518	0.458696	GSTM5	glutathione S-transferase mu 5
8147548	0.00652332	0.00071507	-3.5235	-0.84448	-0.225809	POP1	POP1 homolog, ribonuclease P/MRP subunit
8073135	0.00653434	0.000716475	3.52289	-0.846295	0.234958	MIEF1	mitochondrial elongation factor 1
8034263	0.00654177	0.000717486	3.52246	-0.8476	0.182018	ELAVL3	ELAV like neuron-specific RNA binding protein 3
8018449	0.00654628	0.000718177	-3.52216	-0.848491	-0.50497	UNC13D	unc-13 homolog D
7955810	0.00655331	0.000719146	3.52175	-0.849738	0.368567	PRR13	proline rich 13
8101467	0.00657478	0.000721824	3.5206	-0.853176	0.256967	HELQ	helicase, POLQ-like
8059097	0.00657478	0.000721897	3.52057	-0.85327	0.290612	CNPPD1	cyclin Pas1/PHO80 domain containing 1
8131682	0.00657866	0.000722521	3.52031	-0.854069	0.173653	ABCB5	ATP binding cassette subfamily B member 5
7959220	0.00658111	0.000723045	3.52008	-0.85474	0.493872	ACADS	acyl-CoA dehydrogenase, C-2 to C-3 short chain
8027621	0.00658111	0.000723185	-3.52002	-0.85492	-0.258486	GPI///GPI	glucose-6-phosphate isomerase///glucose-6-phosphate isomerase
8082663	0.00658128	0.000723402	3.51993	-0.855197	0.322254	NUDT16P1	nudix hydrolase 16 pseudogene 1
8154763	0.00658184	0.000723662	3.51982	-0.855529	0.498692
8094056	0.00658374	0.000724262	-3.51957	-0.856296	-0.415481	HTRA3	HtrA serine peptidase 3
8116831	0.00658374	0.000724347	-3.51953	-0.856405	-0.479377	TFAP2A-AS1	TFAP2A antisense RNA 1
8079138	0.00658374	0.000724465	3.51948	-0.856555	0.216121
8070780	0.00658419	0.000724712	3.51938	-0.85687	0.261446	KRTAP10-3	keratin associated protein 10-3
8129590	0.00658957	0.000725503	3.51904	-0.857879	0.301811	STX7	syntaxin 7
8000779	0.00660988	0.000727938	3.51801	-0.860978	0.180177	TBX6	T-box 6
7980744	0.00662014	0.000729267	3.51745	-0.862666	0.432507	RPS6KA5	ribosomal protein S6 kinase A5
8079375	0.00662539	0.000730167	3.51707	-0.863806	0.401164
8144044	0.00662539	0.000730291	3.51701	-0.863965	0.261078	ERVFC1-1	endogenous retrovirus group FC1 member 1
7964907	0.00662539	0.000730443	3.51695	-0.864156	0.753576	PTPRR	protein tyrosine phosphatase, receptor type R
8152369	0.00662822	0.000730954	3.51674	-0.864803	0.341402	KCNV1	potassium voltage-gated channel modifier subfamily V member 1
8154692	0.00664189	0.000732735	-3.51599	-0.867055	-0.588369	TEK	TEK receptor tyrosine kinase
8049448	0.00664189	0.000732861	3.51593	-0.867213	0.322597	AGAP1	ArfGAP with GTPase domain, ankyrin repeat and PH domain 1
8059339	0.00665176	0.00073415	3.51539	-0.868839	0.32923
8092000	0.00665921	0.000735172	-3.51496	-0.870126	-0.429533	TERC	telomerase RNA component
8115734	0.00667259	0.000737007	-3.5142	-0.872431	-0.832665	LCP2	lymphocyte cytosolic protein 2
7922268	0.00667259	0.000737206	3.51411	-0.872681	0.303846	KIFAP3	kinesin associated protein 3
7953901	0.00667259	0.000737336	-3.51406	-0.872844	-0.530829	CLEC12A	C-type lectin domain family 12 member A
7966389	0.00667259	0.000737452	3.51401	-0.87299	0.281862	FAM109A	family with sequence similarity 109 member A
8141016	0.00668439	0.000738957	-3.51338	-0.874876	-1.31747	TFPI2	tissue factor pathway inhibitor 2
8014369	0.00669541	0.000740377	-3.51279	-0.87665	-0.764588	CCL3	C-C motif chemokine ligand 3
8137089	0.00669606	0.000740819	3.51261	-0.877203	0.170157
8064245	0.00669606	0.000740852	3.51259	-0.877244	0.461267	TCEA2	transcription elongation factor A2
7986637	0.00670403	0.000741936	-3.51214	-0.878596	-1.39893
8139250	0.00671637	0.000743502	3.51149	-0.880546	0.210882	URGCP-MRPS24///MRPS24	URGCP-MRPS24 readthrough///mitochondrial ribosomal protein S24
8141708	0.00672335	0.000744477	3.51109	-0.881758	0.685307	CLDN15	claudin 15
7907769	0.00672838	0.000745237	3.51077	-0.882701	0.22333	FAM163A	family with sequence similarity 163 member A
8143028	0.00675461	0.000748345	-3.50949	-0.88655	-0.276826	CHCHD3	coiled-coil-helix-coiled-coil-helix domain containing 3
8072358	0.0067715	0.00075042	3.50864	-0.889111	0.282621
7961215	0.0067907	0.000752752	3.50768	-0.89198	0.515198	STYK1	serine/threonine/tyrosine kinase 1
8103206	0.00679675	0.000753627	-3.50732	-0.893055	-0.312434	FBXW7	F-box and WD repeat domain containing 7
7922324	0.00679716	0.000753877	3.50722	-0.893361	0.213934
8065566	0.00681316	0.000755856	3.50641	-0.895785	0.25589	DEFB124	defensin beta 124
8006621	0.00681393	0.000756352	-3.50621	-0.896392	-1.1037	CCL4L1///CCL4L2///CCL4///CCL4L1	C-C motif chemokine ligand 4 like 1///C-C motif chemokine ligand 4 like 2///C-C motif chemokine ligand 4///C-C motif chemokine ligand 4 like 1
8019651	0.00681393	0.000756352	-3.50621	-0.896392	-1.1037	CCL4L1///CCL4L2///CCL4///CCL4L1	C-C motif chemokine ligand 4 like 1///C-C motif chemokine ligand 4 like 2///C-C motif chemokine ligand 4///C-C motif chemokine ligand 4 like 1
7920616	0.00684193	0.000759666	3.50486	-0.900434	0.264581	DCST2	DC-STAMP domain containing 2
8135341	0.00685145	0.000760928	3.50435	-0.901969	0.395068	CDHR3	cadherin related family member 3
7975324	0.00685882	0.000762083	3.50388	-0.903371	0.27801	GALNT16	polypeptide N-acetylgalactosaminyltransferase 16
8013331	0.00685882	0.00076216	-3.50385	-0.903465	-0.196568	B9D1	B9 domain containing 1
8150818	0.00688141	0.000764965	3.50272	-0.906862	0.165752	TCEA1	transcription elongation factor A1
7972890	0.00688141	0.000765083	3.50267	-0.907004	0.368363	GRTP1	growth hormone regulated TBC protein 1
8164781	0.00688246	0.000765407	3.50254	-0.907396	0.181872	TSC1	tuberous sclerosis 1
8068305	0.00690843	0.000768503	3.50129	-0.911128	0.238819	ITSN1	intersectin 1
7910600	0.00691693	0.000769657	3.50083	-0.912515	0.381337	KIAA1804	mixed lineage kinase 4
7955817	0.00692092	0.000770309	3.50057	-0.913297	0.210147	PCBP2	poly(rC) binding protein 2
8161371	0.00693223	0.00077183	3.49996	-0.915121	0.865646
8044605	0.00693223	0.000771985	3.4999	-0.915307	0.81696	PAX8-AS1	PAX8 antisense RNA 1
8149685	0.00693727	0.000772754	3.49959	-0.916228	0.215683	LGI3	leucine rich repeat LGI family member 3
8166714	0.00693769	0.00077301	3.49949	-0.916533	0.353763	LANCL3	LanC like 3
8099107	0.00693794	0.000773247	-3.49939	-0.916817	-0.383079	LYAR	Ly1 antibody reactive
8156452	0.00694494	0.000774236	-3.499	-0.917999	-0.185923	FAM120A	family with sequence similarity 120A
8158147	0.00695995	0.000776119	3.49825	-0.920243	0.250312	SLC25A25	solute carrier family 25 member 25
7956114	0.00696689	0.000777102	3.49786	-0.921414	0.295477	LOC100996747///RPS26P11///RPS26///PDPK1	40S ribosomal protein S26///ribosomal protein S26 pseudogene 11///ribosomal protein S26///3-phosphoinositide dependent protein kinase 1
7978570	0.00697228	0.000777913	-3.49754	-0.922378	-0.294525	SNX6	sorting nexin 6
7946365	0.00698716	0.000779783	3.49679	-0.924598	0.339383	STK33	serine/threonine kinase 33
8014248	0.00698774	0.000780058	-3.49668	-0.924923	-0.43295	SLFN13	schlafen family member 13
7952522	0.00699187	0.000780858	-3.49637	-0.925872	-0.257622	PUS3	pseudouridylate synthase 3
8043782	0.00699187	0.000780939	3.49634	-0.925968	0.275037	CNGA3	cyclic nucleotide gated channel alpha 3
7981970	0.00699201	0.000781166	3.49625	-0.926235	0.442254	SNORD116-11	small nucleolar RNA, C/D box 116-11
8038874	0.00700621	0.000782963	3.49554	-0.928359	0.314791	LINC01530	long intergenic non-protein coding RNA 1530
8065758	0.00701314	0.000784024	3.49512	-0.929612	0.280763	FLJ38773	uncharacterized protein FLJ38773
8133122	0.00701314	0.000784159	-3.49506	-0.929771	-0.273843	ASL	argininosuccinate lyase
7893882	0.00702722	0.000785945	-3.49436	-0.931873	-0.473533
7893373	0.0070337	0.000786937	3.49397	-0.93304	0.44542
8089795	0.0070337	0.000787092	3.49391	-0.933222	0.255661	POPDC2///COX17	popeye domain containing 2///COX17, cytochrome c oxidase copper chaperone
8017511	0.00703603	0.000787716	3.49367	-0.933954	0.546537	CD79B	CD79b molecule
7974653	0.00703603	0.000787776	-3.49364	-0.934024	-0.240736	KIAA0586	KIAA0586
8005441	0.0070373	0.00078813	3.4935	-0.934439	0.176973	SMCR8	Smith-Magenis syndrome chromosome region, candidate 8
8162264	0.00707665	0.00079275	3.4917	-0.939841	0.296844	AUH	AU RNA binding methylglutaconyl-CoA hydratase
8035187	0.00708646	0.000794062	3.49118	-0.94137	0.116568	MED26	mediator complex subunit 26
7950023	0.00708996	0.000794667	3.49095	-0.942074	1.14688	FGF19	fibroblast growth factor 19
8017885	0.00709538	0.000795488	3.49063	-0.943028	0.622633	ABCA8	ATP binding cassette subfamily A member 8
8081288	0.00709684	0.000796087	-3.4904	-0.943724	-0.784558	TMEM45A	transmembrane protein 45A
8001271	0.00709684	0.000796276	3.49032	-0.943943	0.211633	ABCC11	ATP binding cassette subfamily C member 11
8006655	0.00709684	0.000796292	3.49032	-0.943962	0.909205	DHRS11	dehydrogenase/reductase 11
7905382	0.00710286	0.000797182	3.48997	-0.944994	0.145669	ZNF687	zinc finger protein 687
8113073	0.0071068	0.000797838	-3.48972	-0.945754	-0.700736	ARRDC3	arrestin domain containing 3
8034349	0.00713089	0.000800756	3.48859	-0.949128	0.239853	ZNF44	zinc finger protein 44
7920317	0.0071714	0.000805521	-3.48675	-0.954611	-0.281096	ILF2	interleukin enhancer binding factor 2
8170468	0.00717343	0.000805965	-3.48658	-0.95512	-0.258394	HMGB3	high mobility group box 3
8102342	0.00717425	0.000806273	-3.48646	-0.955473	-0.643342	ELOVL6	ELOVL fatty acid elongase 6
7959267	0.00717496	0.000806568	3.48635	-0.955811	0.450659	P2RX4	purinergic receptor P2X 4
7893958	0.00720466	0.000810124	-3.48499	-0.959876	-0.526939
8003060	0.00720812	0.000810729	3.48476	-0.960566	0.492086	SDR42E1	short chain dehydrogenase/reductase family 42E, member 1
8016982	0.00721126	0.000811391	3.48451	-0.96132	0.150091	SUPT4H1	SPT4 homolog, DSIF elongation factor subunit
7978760	0.00721126	0.000811517	3.48446	-0.961463	0.161247	KLHL28	kelch like family member 28
7912537	0.00721424	0.000812068	3.48425	-0.962091	0.472431	DHRS3	dehydrogenase/reductase 3
7925003	0.00722053	0.000812993	-3.48389	-0.963143	-0.240159	TTC13	tetratricopeptide repeat domain 13
7896700	0.00722075	0.000813235	-3.4838	-0.963418	-1.05214
8026051	0.00723526	0.000815088	-3.4831	-0.96552	-0.258361	RNASEH2A	ribonuclease H2 subunit A
8129963	0.00727846	0.000820173	-3.48117	-0.971266	-0.303743	ADAT2	adenosine deaminase, tRNA specific 2
8128977	0.00729245	0.000822061	3.48046	-0.973391	0.218578	TUBE1	tubulin epsilon 1
8179564	0.00729245	0.000822188	-3.48041	-0.973534	-0.34981	KIFC1	kinesin family member C1
8074316	0.00729435	0.000822767	3.48019	-0.974184	0.783853	GGT2///GGT8P///GGTLC2///GGT3P///GGT1	gamma-glutamyltransferase 2///gamma-glutamyltransferase 8 pseudogene///gamma-glutamyltransferase light chain 2///gamma-glutamyltransferase 3 pseudogene///gamma-glutamyltransferase 1
8038981	0.00729435	0.000822841	3.48017	-0.974267	0.237993	ZNF611	zinc finger protein 611
8120654	0.00729476	0.000823443	3.47994	-0.974943	0.314921	KCNQ5	potassium voltage-gated channel subfamily Q member 5
8160033	0.00729476	0.000823476	-3.47993	-0.97498	-0.352435	SNRPE	small nuclear ribonucleoprotein polypeptide E
8169145	0.00729476	0.000823578	3.47989	-0.975094	0.19073	MUM1L1	MUM1 like 1
8006237	0.00729476	0.000823765	3.47982	-0.975304	0.341116	LOC400590	uncharacterized LOC400590
7929438	0.00730498	0.000825201	-3.47928	-0.976913	-0.468224	HELLS	helicase, lymphoid-specific
7914184	0.00730498	0.000825358	-3.47922	-0.97709	-0.596926	PTAFR	platelet activating factor receptor
8123598	0.00730558	0.000825646	-3.47911	-0.977412	-0.384908	SERPINB1	serpin family B member 1
8146533	0.00733295	0.000828959	-3.47787	-0.981112	-0.316533	FAM110B	family with sequence similarity 110 member B
7907146	0.007358	0.000832013	3.47673	-0.984508	0.203298	TBX19	T-box 19
8125638	0.0073637	0.000832878	3.47641	-0.985468	0.15439	RXRB	retinoid X receptor beta
8088772	0.00736469	0.000833212	3.47628	-0.985838	0.23686
7965094	0.00736692	0.000833686	-3.47611	-0.986363	-0.319871	E2F7	E2F transcription factor 7
8104609	0.00738171	0.000835581	3.4754	-0.988461	0.220219
8036406	0.00738913	0.000836864	3.47493	-0.989878	0.214106	ZNF571	zinc finger protein 571
8173366	0.00738913	0.000836955	3.47489	-0.989979	0.570041	P2RY4	pyrimidinergic receptor P2Y4
8123802	0.00738913	0.000837088	-3.47484	-0.990126	-0.25188	EEF1E1-BLOC1S5///BLOC1S5-TXNDC5///TXNDC5///BLOC1S5	EEF1E1-BLOC1S5 readthrough (NMD candidate)///BLOC1S5-TXNDC5 readthrough (NMD candidate)///thioredoxin domain containing 5///biogenesis of lysosomal organelles complex 1 subunit 5
8093053	0.00738994	0.000837402	-3.47473	-0.990472	-0.613916	TFRC	transferrin receptor
7896723	0.00740402	0.00083922	3.47406	-0.992475	0.239172
8123767	0.00740551	0.000839612	-3.47391	-0.992907	-0.304475	SSR1	signal sequence receptor subunit 1
8008629	0.00743092	0.000842717	-3.47277	-0.996316	-0.306591	DGKE	diacylglycerol kinase epsilon
8154916	0.00743674	0.000843663	3.47242	-0.997352	0.354629	GALT	galactose-1-phosphate uridylyltransferase
8006634	0.00743674	0.000843823	-3.47236	-0.997528	-0.387958	PIGW	phosphatidylinositol glycan anchor biosynthesis class W
8056257	0.00744036	0.000844458	-3.47213	-0.998223	-0.938572	FAP	fibroblast activation protein alpha
7959146	0.00747061	0.000848116	-3.47078	-1.00221	-0.325993
8032224	0.00747778	0.000849155	3.4704	-1.00335	0.197382	C19orf25	chromosome 19 open reading frame 25
8177628	0.0074807	0.000849711	-3.4702	-1.00395	-0.3574	CCDC125	coiled-coil domain containing 125
7896240	0.00750526	0.000852726	3.4691	-1.00722	0.185736
8126147	0.00750986	0.000853476	3.46883	-1.00803	0.165211	SAYSD1	SAYSVFN motif domain containing 1
8038069	0.00751219	0.000853966	3.46865	-1.00856	0.227234	TMEM143	transmembrane protein 143
8056285	0.00753822	0.000857299	-3.46744	-1.01216	-0.486931	IFIH1	interferon induced with helicase C domain 1
8104268	0.00753822	0.000857378	3.46741	-1.01225	1.81347	SLC6A19	solute carrier family 6 member 19
8102745	0.00754018	0.000857828	3.46725	-1.01273	0.38783	PGRMC2	progesterone receptor membrane component 2
8180111	0.00754218	0.000858282	3.46709	-1.01322	0.159905	RXRB	retinoid X receptor beta
8097529	0.0075477	0.000859138	3.46678	-1.01414	0.445973	ELMOD2	ELMO domain containing 2
7981084	0.00754801	0.000859455	3.46666	-1.01448	0.513557	SERPINA9	serpin family A member 9
8170630	0.00754801	0.000859626	3.4666	-1.01466	0.306927	PNMA6A	paraneoplastic Ma antigen family member 6A
7939465	0.00754826	0.000860076	-3.46644	-1.01515	-0.329227	HSD17B12	hydroxysteroid 17-beta dehydrogenase 12
7997642	0.00754826	0.000860109	-3.46642	-1.01518	-0.642989	CRISPLD2	cysteine rich secretory protein LCCL domain containing 2
8066260	0.00754897	0.000860418	-3.46631	-1.01551	-0.423705	SNORA71C	small nucleolar RNA, H/ACA box 71C
8123507	0.00755073	0.000860855	3.46616	-1.01598	0.164815	TBP	TATA-box binding protein
7951325	0.00755073	0.000861163	-3.46604	-1.01631	-0.321213	DCUN1D5	defective in cullin neddylation 1 domain containing 5
7931293	0.00755073	0.000861299	3.466	-1.01646	0.2369	DOCK1	dedicator of cytokinesis 1
7906784	0.00755856	0.00086242	3.46559	-1.01766	0.160572
7971573	0.00756033	0.000862849	-3.46544	-1.01812	-0.300134	RCBTB2	RCC1 and BTB domain containing protein 2
7927550	0.0075741	0.000864648	-3.46479	-1.02004	-0.314707	PARGP1	poly(ADP-ribose) glycohydrolase pseudogene 1
7931754	0.00758706	0.000866356	3.46418	-1.02186	0.360473	IDI1	isopentenyl-diphosphate delta isomerase 1
7894239	0.00758732	0.000866614	-3.46408	-1.02214	-0.253531
8012383	0.00759791	0.000868223	-3.46351	-1.02385	-0.233644	TMEM107	transmembrane protein 107
8036808	0.00759791	0.000868443	3.46343	-1.02409	0.37127	PRR13	proline rich 13
7932130	0.00759791	0.000868509	3.46341	-1.02416	0.596569
8075971	0.00761566	0.000870977	-3.46252	-1.02678	-0.142493	ANKRD54	ankyrin repeat domain 54
8025237	0.00761566	0.000870996	3.46252	-1.0268	0.333158	CAMSAP3	calmodulin regulated spectrin associated protein family member 3
8023043	0.00763593	0.000873544	-3.46161	-1.02949	-0.749999	PSTPIP2	proline-serine-threonine phosphatase interacting protein 2
8163999	0.00763813	0.000874025	3.46144	-1.03	0.142827	ZBTB6	zinc finger and BTB domain containing 6
8092735	0.00764559	0.000875109	3.46105	-1.03115	0.171238	TMEM207	transmembrane protein 207
7932938	0.00765027	0.000875875	3.46078	-1.03196	0.189031	EPC1///ASXL2	enhancer of polycomb homolog 1///additional sex combs like 2, transcriptional regulator
8092849	0.00765797	0.000876987	-3.46039	-1.03313	-0.41605	ATP13A3	ATPase 13A3
8067382	0.00766306	0.0008778	-3.4601	-1.03398	-0.183178	PSMA7	proteasome subunit alpha 7
7902227	0.00767626	0.000879542	3.45948	-1.03581	0.277934	GADD45A	growth arrest and DNA damage inducible alpha
7984846	0.0076855	0.000880832	3.45903	-1.03717	0.159773	FLJ42022///CLK3	uncharacterized LOC646748///CDC like kinase 3
8124775	0.00768716	0.000881254	3.45888	-1.03761	0.143097	DHX16	DEAH-box helicase 16
7961371	0.00769046	0.000881863	3.45866	-1.03825	0.310371	DUSP16	dual specificity phosphatase 16
8118655	0.00769171	0.000882701	3.45837	-1.03912	0.208578	B3GALT4	beta-1,3-galactosyltransferase 4
8178264	0.00769171	0.000882701	3.45837	-1.03912	0.208578	B3GALT4	beta-1,3-galactosyltransferase 4
8179555	0.00769171	0.000882701	3.45837	-1.03912	0.208578	B3GALT4	beta-1,3-galactosyltransferase 4
7951910	0.00772553	0.000886815	-3.45692	-1.04342	-0.292228	BACE1	beta-secretase 1
7895401	0.0077394	0.000888775	-3.45623	-1.04545	-0.639479
7902441	0.0077394	0.000888872	-3.4562	-1.04555	-0.355355	ST6GALNAC5	ST6 N-acetylgalactosaminide alpha-2,6-sialyltransferase 5
8135544	0.00774459	0.00089014	3.45576	-1.04687	0.579494	FOXP2	forkhead box P2
8131666	0.00774459	0.000890188	3.45574	-1.04692	0.456957	ITGB8	integrin subunit beta 8
7978846	0.00774459	0.000890271	-3.45571	-1.04701	-0.407406	POLE2	DNA polymerase epsilon 2, accessory subunit
7979572	0.00774459	0.000890755	3.45554	-1.04751	0.187759
7939546	0.00774459	0.000890793	3.45553	-1.04755	0.355489	CD82	CD82 molecule
7991395	0.00774459	0.000890865	3.4555	-1.04762	0.306089	GABARAPL3	GABA type A receptor associated protein like 3 pseudogene
8078857	0.00775378	0.000892315	3.455	-1.04912	0.214848	TTC21A	tetratricopeptide repeat domain 21A
8003939	0.00775378	0.000892389	3.45497	-1.0492	1.04907	TM4SF5	transmembrane 4 L six family member 5
7937433	0.00776095	0.000893448	3.4546	-1.05029	0.220131	DRD4	dopamine receptor D4
7898663	0.0077614	0.000893732	3.4545	-1.05059	0.326574	PINK1	PTEN induced putative kinase 1
7904469	0.00777733	0.000895802	-3.45378	-1.05272	-0.436268	SRGAP2D///SRGAP2C///SRGAP2B///SRGAP2	SLIT-ROBO Rho GTPase activating protein 2D (pseudogene)///SLIT-ROBO Rho GTPase activating protein 2C///SLIT-ROBO Rho GTPase activating protein 2B///SLIT-ROBO Rho GTPase activating protein 2
7896683	0.00778861	0.000897334	-3.45325	-1.0543	-0.393687
7920984	0.00779123	0.000897871	-3.45306	-1.05485	-0.198757	CCT3	chaperonin containing TCP1 subunit 3
8103166	0.0077919	0.000898182	3.45296	-1.05517	0.457092	SH3D19	SH3 domain containing 19
8168058	0.00780108	0.000899475	3.45251	-1.0565	0.186805	FAM155B	family with sequence similarity 155 member B
8013776	0.00780866	0.000900584	3.45212	-1.05764	0.167349	FAM222B	family with sequence similarity 222 member B
8089299	0.00780885	0.000900841	-3.45204	-1.0579	-0.353237	CD47	CD47 molecule
8104825	0.00781191	0.000901428	-3.45183	-1.0585	-0.375275	BRIX1	BRX1, biogenesis of ribosomes
8060339	0.00781983	0.000902577	-3.45144	-1.05968	-0.280299	NRSN2	neurensin 2
8149774	0.00783117	0.000904122	-3.4509	-1.06126	-0.711083	LOXL2	lysyl oxidase like 2
7974483	0.00784238	0.000905652	-3.45038	-1.06282	-0.360659	KTN1	kinectin 1
8029311	0.00784697	0.000906418	3.45011	-1.0636	0.197344	ZNF576	zinc finger protein 576
8113512	0.00785026	0.000907034	-3.4499	-1.06422	-0.765249	EPB41L4A	erythrocyte membrane protein band 4.1 like 4A
7928959	0.00785257	0.000907537	3.44973	-1.06474	0.170183	PTEN	phosphatase and tensin homolog
8036276	0.0078643	0.00090913	3.44918	-1.06635	0.211721	POLR2I	RNA polymerase II subunit I
8067521	0.0078734	0.000910723	3.44864	-1.06797	0.298544	GATA5	GATA binding protein 5
8124129	0.0078734	0.000910822	-3.4486	-1.06807	-0.233303	NHLRC1	NHL repeat containing E3 ubiquitin protein ligase 1
8132045	0.0078734	0.000910892	3.44858	-1.06814	0.185754	PLEKHA8	pleckstrin homology domain containing A8
8065082	0.00787573	0.000911398	3.44841	-1.06865	0.224955
8082745	0.00788176	0.000912332	-3.44809	-1.0696	-0.408717	ACKR4	atypical chemokine receptor 4
7969129	0.0078899	0.000913512	-3.44769	-1.07079	-0.311655	PHF11	PHD finger protein 11
8162908	0.0078901	0.000913773	-3.4476	-1.07106	-0.435496	GRIN3A	glutamate ionotropic receptor NMDA type subunit 3A
8098576	0.00789627	0.000914978	3.44719	-1.07227	0.311726	SLC25A4	solute carrier family 25 member 4
7994683	0.00789627	0.000915058	3.44716	-1.07235	0.223069	TMEM219	transmembrane protein 219
8138721	0.00789627	0.0009152	3.44711	-1.0725	0.358833	HOXA3	homeobox A3
8038150	0.00789705	0.000915528	3.447	-1.07283	0.170095	MAMSTR	MEF2 activating motif and SAP domain containing transcriptional regulator
7936050	0.00791013	0.000917282	3.4464	-1.07459	0.205264	CYP17A1	cytochrome P450 family 17 subfamily A member 1
7987012	0.00792572	0.000919329	3.44571	-1.07665	0.535191	ULK4P1///CHRFAM7A///CHRNA7	ULK4 pseudogene 1///CHRNA7 (exons 5-10) and FAM7A (exons A-E) fusion///cholinergic receptor nicotinic alpha 7 subunit
7952022	0.0079277	0.000919796	-3.44555	-1.07712	-0.587318	JAML	junction adhesion molecule like
8087461	0.0079447	0.000922015	-3.4448	-1.07934	-0.284544	GMPPB	GDP-mannose pyrophosphorylase B
8068202	0.0079447	0.000922246	-3.44472	-1.07957	-0.294762	EVA1C	eva-1 homolog C
8046555	0.00795596	0.000923792	3.4442	-1.08112	0.187954	HOXD4	homeobox D4
8136587	0.00797029	0.000925697	3.44355	-1.08302	0.176032
8119227	0.00798782	0.000928192	3.44272	-1.0855	0.226795	ZFAND3	zinc finger AN1-type containing 3
7897277	0.00798782	0.000928213	3.44271	-1.08553	0.257248	LINC00337	long intergenic non-protein coding RNA 337
7895057	0.00799448	0.000929255	-3.44236	-1.08656	-0.177203
8166079	0.00799448	0.000929468	-3.44229	-1.08677	-0.641554	EGFL6	EGF like domain multiple 6
8039094	0.00800134	0.000930506	3.44194	-1.0878	0.245487
8000811	0.00802414	0.000933399	3.44097	-1.09067	0.274399	MAPK3	mitogen-activated protein kinase 3
7921840	0.00803273	0.000934772	3.44051	-1.09202	0.579467	NR1I3	nuclear receptor subfamily 1 group I member 3
7996345	0.00803273	0.000934881	3.44048	-1.09213	0.723106	CES2	carboxylesterase 2
7903389	0.00803512	0.000935404	-3.4403	-1.09265	-0.284027
7904830	0.00803512	0.000935642	-3.44022	-1.09288	-0.234477	RNF115	ring finger protein 115
7978132	0.00804712	0.000937282	-3.43968	-1.0945	-0.326949	IPO4	importin 4
7906900	0.00807661	0.000940959	-3.43845	-1.09811	-0.759061	DDR2	discoidin domain receptor tyrosine kinase 2
8034408	0.00809639	0.000943507	3.43761	-1.1006	0.235678	ZNF564///ZNF490	zinc finger protein 564///zinc finger protein 490
8012837	0.00810583	0.000944852	3.43716	-1.10192	0.20602	PIRT	phosphoinositide interacting regulator of transient receptor potential channels
8047641	0.00811095	0.000945906	3.43682	-1.10295	0.193749	CYP20A1	cytochrome P450 family 20 subfamily A member 1
8055952	0.00811095	0.000945936	-3.43681	-1.10298	-0.590489	NR4A2	nuclear receptor subfamily 4 group A member 2
7920472	0.00811576	0.000946741	-3.43654	-1.10376	-0.152569	TPM3///ROS1	tropomyosin 3///ROS proto-oncogene 1, receptor tyrosine kinase
7955195	0.00813677	0.000949564	-3.43561	-1.10651	-0.30229	TROAP	trophinin associated protein
8121949	0.00813677	0.000949681	-3.43557	-1.10662	-0.406237	LAMA2	laminin subunit alpha 2
7946815	0.00814693	0.000951303	-3.43504	-1.1082	-0.246226	PIK3C2A	phosphatidylinositol-4-phosphate 3-kinase catalytic subunit type 2 alpha
8084275	0.00814693	0.000951357	3.43502	-1.10825	0.220183	HTR3C	5-hydroxytryptamine receptor 3C
8031213	0.00814721	0.000951635	-3.43493	-1.10852	-0.65985	LILRA1	leukocyte immunoglobulin like receptor A1
8053231	0.00814757	0.000951922	-3.43484	-1.1088	-0.280051	LOXL3	lysyl oxidase like 3
8053599	0.0081486	0.000952288	3.43472	-1.10915	0.215216	INO80B-WBP1///WBP1	INO80B-WBP1 readthrough (NMD candidate)///WW domain binding protein 1
8139085	0.00814895	0.000952573	3.43462	-1.10943	0.215454
8053004	0.00815766	0.000953836	3.43421	-1.11065	0.295165	PRADC1	protease associated domain containing 1
7904974	0.00815792	0.000954113	-3.43412	-1.11092	-0.176969	PFN1P2	profilin 1 pseudogene 2
8040483	0.00815858	0.000954435	3.43401	-1.11123	0.171396
8156604	0.00817443	0.000956728	3.43326	-1.11344	0.217351	ERCC6L2	ERCC excision repair 6 like 2
8172056	0.00817443	0.000956781	-3.43325	-1.11349	-0.198695	RPGR	retinitis pigmentosa GTPase regulator
8169836	0.00817699	0.000957463	3.43302	-1.11415	1.87909	XPNPEP2	X-prolyl aminopeptidase 2
8017133	0.00817699	0.000957679	-3.43295	-1.11436	-0.468544	SKA2	spindle and kinetochore associated complex subunit 2
7977249	0.00817699	0.000957818	3.43291	-1.11449	0.260188	INF2	inverted formin, FH2 and WH2 domain containing
8007127	0.00819015	0.000959607	3.43232	-1.11621	0.205246	KRTAP9-3	keratin associated protein 9-3
8005814	0.00819644	0.000960749	-3.43195	-1.11731	-0.221804	NLK	nemo like kinase
8070129	0.00819644	0.000960836	-3.43192	-1.11739	-0.275923	DONSON	downstream neighbor of SON
8125788	0.00820195	0.000961729	3.43163	-1.11825	0.122914	LEMD2	LEM domain containing 2
7893952	0.00821392	0.000963379	-3.4311	-1.11983	-0.390823
7943795	0.00822092	0.000964447	3.43075	-1.12085	0.358063	HSPB2-C11orf52///C11orf52	HSPB2-C11orf52 readthrough (NMD candidate)///chromosome 11 open reading frame 52
8158446	0.00823275	0.000966083	-3.43022	-1.12242	-0.31163	NUP188	nucleoporin 188
8172270	0.00823507	0.000966603	-3.43005	-1.12291	-0.415708
7911329	0.0082405	0.000967712	-3.4297	-1.12397	-0.413939	LOC100134822///LINC00266-1///PCMTD2	uncharacterized LOC100134822///long intergenic non-protein coding RNA 266-1///protein-L-isoaspartate (D-aspartate) O-methyltransferase domain containing 2
8022612	0.0082405	0.000967796	-3.42967	-1.12405	-0.613988	ZNF521	zinc finger protein 521
8125993	0.0082405	0.000967983	-3.42961	-1.12423	-0.373534	ETV7	ETS variant 7
8111993	0.00824461	0.000968715	-3.42937	-1.12493	-0.287623	FGF10	fibroblast growth factor 10
8043197	0.00825842	0.000970585	3.42877	-1.1267	0.349668	VAMP8	vesicle associated membrane protein 8
8139826	0.00826359	0.000971442	3.42849	-1.12752	0.230423	ZNF138	zinc finger protein 138
8034210	0.00827414	0.000972931	3.42801	-1.12893	0.202732	TMEM205	transmembrane protein 205
8056983	0.00828011	0.000973881	-3.42771	-1.12983	-0.198148	LOC100130691	uncharacterized LOC100130691
7981949	0.00830295	0.000976972	3.42672	-1.13275	0.688467	SNORD116-1	small nucleolar RNA, C/D box 116-1
8076836	0.00830295	0.000977283	3.42662	-1.13305	0.118083	BRD1	bromodomain containing 1
8171876	0.00830295	0.000977317	-3.42661	-1.13308	-0.343981	METTL1	methyltransferase like 1
7895880	0.0083076	0.00097816	3.42634	-1.13387	0.45581
8022380	0.0083076	0.000978364	3.42627	-1.13407	0.296958	CEP76	centrosomal protein 76
8039166	0.00832708	0.000980908	3.42546	-1.13646	0.242168	MBOAT7	membrane bound O-acyltransferase domain containing 7
7991722	0.00834198	0.000982915	-3.42482	-1.13835	-0.209592	LOC102724093///GOLGA6L3///GOLGA6L10///GOLGA6L4///GOLGA6L17P///GOLGA6L9///GOLGA6L5P	golgin subfamily A member 6-like protein 4///golgin A6 family-like 3///golgin A6 family-like 10///golgin A6 family-like 4///golgin A6 family-like 17, pseudogene///golgin A6 family-like 9///golgin A6 family-like 5, pseudogene
8102410	0.00835223	0.000984373	3.42436	-1.13971	0.279165	LOC100996747///RPS26P11///RPS26///PDPK1	40S ribosomal protein S26///ribosomal protein S26 pseudogene 11///ribosomal protein S26///3-phosphoinositide dependent protein kinase 1
7998033	0.00835403	0.000984843	-3.42421	-1.14015	-0.125942	TCF25	transcription factor 25
8149071	0.00835403	0.000985088	-3.42413	-1.14038	-0.624916	ANGPT2	angiopoietin 2
7924712	0.00835621	0.000985932	-3.42386	-1.14117	-0.315513	LIN9	lin-9 DREAM MuvB core complex component
8138547	0.00835621	0.000986012	3.42384	-1.14125	0.207408	C4orf46///TOMM7	chromosome 4 open reading frame 46///translocase of outer mitochondrial membrane 7
8113367	0.00835621	0.00098622	3.42377	-1.14144	0.304154
8122982	0.00835621	0.00098635	-3.42373	-1.14156	-0.257272	ZDHHC14	zinc finger DHHC-type containing 14
8127087	0.0083767	0.000989021	3.42288	-1.14406	0.570103	GSTA3	glutathione S-transferase alpha 3
7933707	0.00837816	0.000989445	-3.42275	-1.14445	-0.309267	ZWINT	ZW10 interacting kinetochore protein
8040142	0.00838222	0.000990185	-3.42251	-1.14514	-0.253894	CPSF3	cleavage and polyadenylation specific factor 3
7913705	0.00838222	0.000990429	3.42244	-1.14537	0.497344	CNR2	cannabinoid receptor 2
7907486	0.00839842	0.000992798	3.42169	-1.14757	0.205718	ZBTB37	zinc finger and BTB domain containing 37
7965723	0.00839842	0.000992848	3.42167	-1.14762	0.256636	UHRF1BP1L	UHRF1 binding protein 1 like
8081405	0.00840641	0.000994045	3.4213	-1.14873	0.164346
8053073	0.00842108	0.000996204	3.42062	-1.15073	0.20255	SLC4A5	solute carrier family 4 member 5
8161418	0.00842108	0.000996692	-3.42046	-1.15118	-0.425505
8153684	0.00842108	0.000996793	3.42043	-1.15128	0.686546	DGAT1	diacylglycerol O-acyltransferase 1
8153939	0.00842108	0.000996793	3.42043	-1.15128	0.686546	DGAT1	diacylglycerol O-acyltransferase 1
8028645	0.00843389	0.000998564	3.41988	-1.15291	0.148104	MED29	mediator complex subunit 29
7955231	0.00844304	0.000999901	3.41946	-1.15415	0.210173	KCNH3	potassium voltage-gated channel subfamily H member 3
7945864	0.00844497	0.00100107	-3.41909	-1.15522	-0.196296	ZNF195	zinc finger protein 195
8041168	0.00844497	0.00100115	3.41907	-1.15529	0.606868	SNORD53	small nucleolar RNA, C/D box 53
8122689	0.00844497	0.00100122	3.41904	-1.15536	0.331243	GINM1	glycoprotein integral membrane 1
7906056	0.00844497	0.00100142	-3.41898	-1.15555	-0.309652	MSTO2P///MSTO1	misato family member 2, pseudogene///misato 1, mitochondrial distribution and morphology regulator
8070297	0.00844497	0.00100204	-3.41879	-1.15611	-0.524547	ERG	ERG, ETS transcription factor
8039533	0.00844497	0.00100213	3.41876	-1.1562	0.167147	NLRP9	NLR family pyrin domain containing 9
7992828	0.00844497	0.00100217	3.41875	-1.15624	0.496375	IL32	interleukin 32
8062492	0.00844497	0.00100235	3.41869	-1.1564	0.167524	RALGAPB	Ral GTPase activating protein non-catalytic beta subunit
8068633	0.00844497	0.00100241	3.41867	-1.15646	0.683354	B3GALT5	beta-1,3-galactosyltransferase 5
8042038	0.00845467	0.00100382	-3.41823	-1.15775	-0.266262	RPL23AP32	ribosomal protein L23a pseudogene 32
8068891	0.00845519	0.00100414	3.41813	-1.15804	0.213023	LOC400870	uncharacterized LOC400870
7948416	0.00849338	0.00100893	3.41664	-1.16243	0.193445
7938295	0.00849462	0.00100933	-3.41652	-1.1628	-0.202273	RPL27A	ribosomal protein L27a
7989037	0.00849893	0.0010101	-3.41628	-1.1635	-0.321979	DYX1C1-CCPG1///CCPG1	DYX1C1-CCPG1 readthrough (NMD candidate)///cell cycle progression 1
7917676	0.00851204	0.00101191	-3.41572	-1.16515	-0.259757	GLMN	glomulin, FKBP associated protein
7961440	0.00851898	0.00101299	-3.41538	-1.16614	-0.42818	PLBD1	phospholipase B domain containing 1
7985001	0.00853164	0.00101475	3.41484	-1.16774	0.274798	NEIL1	nei like DNA glycosylase 1
7956009	0.00853348	0.00101523	3.41469	-1.16817	0.76545	METTL7B	methyltransferase like 7B
7920531	0.00853714	0.00101592	-3.41448	-1.1688	-0.185856	ADAR	adenosine deaminase, RNA specific
8155630	0.00854275	0.0010171	-3.41411	-1.16987	-0.275484	LOC107984066///LOC100996643///LOC100133920///LOC286297///MTHFD1L	monofunctional C1-tetrahydrofolate synthase, mitochondrial-like///monofunctional C1-tetrahydrofolate synthase, mitochondrial-like///methylenetetrahydrofolate dehydrogenase (NADP+ dependent) 1-like pseudogene///methylenetetrahydrofolate dehydrogenase (NADP+ dependent) 1-like pseudogene///methylenetetrahydrofolate dehydrogenase (NADP+ dependent) 1-like
8161377	0.00854275	0.0010171	-3.41411	-1.16987	-0.275484	LOC107984066///LOC100996643///LOC100133920///LOC286297///MTHFD1L	monofunctional C1-tetrahydrofolate synthase, mitochondrial-like///monofunctional C1-tetrahydrofolate synthase, mitochondrial-like///methylenetetrahydrofolate dehydrogenase (NADP+ dependent) 1-like pseudogene///methylenetetrahydrofolate dehydrogenase (NADP+ dependent) 1-like pseudogene///methylenetetrahydrofolate dehydrogenase (NADP+ dependent) 1-like
8055261	0.00855082	0.00101853	3.41367	-1.17116	0.275654	WTH3DI///RAB6C///RAB6A	RAB6C-like///RAB6C, member RAS oncogene family///RAB6A, member RAS oncogene family
8031737	0.00855082	0.00101858	3.41366	-1.17121	0.211298	ZNF548	zinc finger protein 548
8076239	0.00855185	0.00101896	3.41354	-1.17155	0.182602
8113623	0.0085536	0.00101942	-3.4134	-1.17197	-0.214451	TMED7-TICAM2///TICAM2///TMED7	TMED7-TICAM2 readthrough///toll like receptor adaptor molecule 2///transmembrane p24 trafficking protein 7
8027169	0.00855557	0.00102014	3.41318	-1.17262	0.160391	GATAD2A	GATA zinc finger domain containing 2A
7933640	0.00855557	0.00102017	3.41317	-1.17265	0.815359	A1CF	APOBEC1 complementation factor
8073259	0.00855791	0.00102077	-3.41298	-1.17319	-0.196154	SGSM3	small G protein signaling modulator 3
8067822	0.00855791	0.00102097	-3.41292	-1.17337	-0.404199
8022045	0.00855798	0.00102123	3.41284	-1.17361	0.229233	MYOM1	myomesin 1
8060196	0.00855928	0.00102165	3.41271	-1.17398	0.227495	MTERF4	mitochondrial transcription termination factor 4
7977879	0.00856883	0.00102304	-3.41229	-1.17524	-0.272583	PSMB5	proteasome subunit beta 5
7997230	0.0085738	0.0010239	-3.41202	-1.17601	-0.195255	PSMD7	proteasome 26S subunit, non-ATPase 7
8059689	0.00858181	0.00102515	-3.41164	-1.17713	-0.272529	NCL	nucleolin
8117800	0.00858181	0.00102537	-3.41157	-1.17733	-0.140211	HLA-H///HLA-C///HLA-B///HLA-A///HLA-A	major histocompatibility complex, class I, H (pseudogene)///major histocompatibility complex, class I, C///major histocompatibility complex, class I, B///major histocompatibility complex, class I, A///major histocompatibility complex, class I, A
7908775	0.00858906	0.00102649	3.41123	-1.17834	0.265846
8043100	0.00859225	0.00102737	-3.41096	-1.17913	-0.245505	TMSB10	thymosin beta 10
8128034	0.00859225	0.00102739	-3.41096	-1.17915	-0.30223	AKIRIN2	akirin 2
8090676	0.00859226	0.00102765	-3.41088	-1.17938	-0.321834
7942476	0.00859879	0.00102876	3.41054	-1.18038	0.212562	PAAF1	proteasomal ATPase associated factor 1
7958273	0.00859879	0.00102895	3.41048	-1.18054	0.412743
7931561	0.00860181	0.00102995	-3.41017	-1.18145	-0.161391	ZNF511-PRAP1///ZNF511	ZNF511-PRAP1 readthrough///zinc finger protein 511
8043377	0.00860181	0.00102999	3.41016	-1.18147	0.219297	INO80B-WBP1///WBP1	INO80B-WBP1 readthrough (NMD candidate)///WW domain binding protein 1
7973530	0.00860181	0.00103009	3.41013	-1.18156	0.949852	PCK2	phosphoenolpyruvate carboxykinase 2, mitochondrial
7931455	0.00860951	0.00103127	-3.40977	-1.18262	-0.184986	LRRC27	leucine rich repeat containing 27
7998434	0.00861324	0.00103223	-3.40948	-1.18348	-0.511524	TPSB2///TPSD1///TPSAB1	tryptase beta 2 (gene/pseudogene)///tryptase delta 1///tryptase alpha/beta 1
8110084	0.00861324	0.00103223	-3.40948	-1.18348	-0.307763	MSX2	msh homeobox 2
8107859	0.00861799	0.00103316	3.4092	-1.18431	0.320349	LYRM7	LYR motif containing 7
8086406	0.00861799	0.00103332	3.40915	-1.18445	0.57283	SEC22C	SEC22 homolog C, vesicle trafficking protein
8028950	0.00862126	0.00103421	3.40888	-1.18524	0.155825	CYP2G1P	cytochrome P450 family 2 subfamily G member 1, pseudogene
7990774	0.00862126	0.00103423	3.40887	-1.18526	0.240366	RASGRF1	Ras protein specific guanine nucleotide releasing factor 1
7970498	0.00864997	0.00103818	-3.40768	-1.18877	-0.268397	LATS2	large tumor suppressor kinase 2
7982927	0.00864997	0.00103819	3.40767	-1.18879	0.330359	ITPKA	inositol-trisphosphate 3-kinase A
7999532	0.00865235	0.00103874	-3.40751	-1.18927	-0.277381	GSPT1	G1 to S phase transition 1
7948937	0.00866266	0.00104024	3.40706	-1.1906	0.154426	SLC22A8	solute carrier family 22 member 8
8013135	0.00867098	0.00104171	3.40661	-1.19191	0.254535	SREBF1	sterol regulatory element binding transcription factor 1
8023656	0.00867098	0.00104176	3.4066	-1.19195	0.239572	KDSR	3-ketodihydrosphingosine reductase
7893450	0.00868397	0.00104358	-3.40605	-1.19356	-0.381847
7914003	0.00870214	0.00104603	3.40531	-1.19572	0.30265	KDF1	keratinocyte differentiation factor 1
7925823	0.00871883	0.00104829	-3.40463	-1.19771	-0.27049	GTPBP4	GTP binding protein 4
8038261	0.00872936	0.00104993	-3.40414	-1.19915	-0.161231	GYS1	glycogen synthase 1
8173930	0.00872936	0.00105008	-3.4041	-1.19928	-0.354721	DIAPH2-AS1	DIAPH2 antisense RNA 1
7916112	0.00873032	0.00105079	-3.40389	-1.1999	-0.491182	RAB3B	RAB3B, member RAS oncogene family
7958931	0.00873032	0.00105086	3.40387	-1.19997	0.415377	DTX1	deltex E3 ubiquitin ligase 1
7904131	0.00873032	0.00105099	-3.40383	-1.20008	-0.305455	DCLRE1B	DNA cross-link repair 1B
7945357	0.00873412	0.00105171	3.40361	-1.20071	0.169494	SIRT3	sirtuin 3
7942774	0.00873733	0.00105236	3.40342	-1.20128	0.886297	AQP11	aquaporin 11
7908388	0.00874589	0.00105365	-3.40303	-1.20241	-0.779161	RGS1	regulator of G-protein signaling 1
8072279	0.00874673	0.00105402	3.40292	-1.20273	0.179376	MTMR3	myotubularin related protein 3
8113651	0.00875134	0.00105484	3.40268	-1.20344	0.197202	ATG12	autophagy related 12
8040843	0.00875938	0.00105607	-3.40231	-1.20452	-0.247645	CAD	carbamoyl-phosphate synthetase 2, aspartate transcarbamylase, and dihydroorotase
8025978	0.00876669	0.00105721	3.40197	-1.20552	0.328878	ZNF763	zinc finger protein 763
8135638	0.00877344	0.00105829	-3.40165	-1.20646	-0.212832	ST7	suppression of tumorigenicity 7
8011640	0.00878505	0.00105996	-3.40116	-1.20791	-0.208928	MYBBP1A	MYB binding protein 1a
8006788	0.00879428	0.00106133	3.40075	-1.2091	0.206654	MLLT6	MLLT6, PHD finger domain containing
8029580	0.00880927	0.00106351	3.40011	-1.21099	0.301998	RELB	RELB proto-oncogene, NF-kB subunit
8009075	0.00880927	0.00106367	-3.40006	-1.21113	-0.332826	TANC2	tetratricopeptide repeat, ankyrin repeat and coiled-coil containing 2
8115895	0.00881338	0.00106443	3.39983	-1.21179	0.299934	KIAA1191	KIAA1191
8109819	0.00883318	0.00106709	3.39905	-1.21409	0.220721	FBLL1	fibrillarin-like 1
8044375	0.0088435	0.00106876	3.39856	-1.21553	0.42081	BCL2L11	BCL2 like 11
8112519	0.0088435	0.00106887	-3.39853	-1.21562	-0.454925	LOC441081	POM121 membrane glycoprotein (rat) pseudogene
8109201	0.00885303	0.00107029	-3.39811	-1.21684	-0.19078	HMGXB3	HMG-box containing 3
7972369	0.00889012	0.00107504	-3.39672	-1.22092	-0.286811	UGGT2	UDP-glucose glycoprotein glucosyltransferase 2
8094456	0.00889525	0.00107593	3.39646	-1.22168	0.321275	SMIM20	small integral membrane protein 20
8041826	0.00890664	0.00107758	3.39597	-1.2231	0.293941	TTC7A	tetratricopeptide repeat domain 7A
7961654	0.00890664	0.00107789	-3.39588	-1.22336	-0.378586	RECQL	RecQ like helicase
8178377	0.00890664	0.00107811	3.39582	-1.22355	0.138635	DHX16	DEAH-box helicase 16
8175815	0.00891785	0.00107973	3.39535	-1.22494	0.167796	PNCK	pregnancy up-regulated nonubiquitous CaM kinase
7998233	0.00891914	0.00108016	3.39522	-1.2253	0.302946	TMEM8A	transmembrane protein 8A
8002152	0.00893679	0.00108256	-3.39452	-1.22735	-0.356271	SLC12A4	solute carrier family 12 member 4
8122703	0.00894079	0.00108332	3.3943	-1.22799	0.381547
8167971	0.0089484	0.00108458	-3.39394	-1.22907	-0.856883	MIR223	microRNA 223
7896722	0.0089484	0.00108497	-3.39382	-1.2294	-0.901415
7975760	0.0089484	0.00108507	-3.39379	-1.22949	-0.157395	EIF2B2	eukaryotic translation initiation factor 2B subunit beta
7892968	0.0089484	0.00108531	-3.39372	-1.22969	-0.415464
8118669	0.00895159	0.00108597	-3.39353	-1.23025	-0.294679	KIFC1	kinesin family member C1
8024829	0.00897587	0.00108919	3.3926	-1.23297	0.293536	MPND	MPN domain containing
8055323	0.00897934	0.00108988	3.3924	-1.23355	0.68048	NCKAP5	NCK associated protein 5
8072400	0.00899045	0.0010915	3.39194	-1.23492	0.163238	MORC2-AS1	MORC2 antisense RNA 1
7931187	0.00899298	0.00109207	-3.39177	-1.23541	-0.212944	BUB3	BUB3, mitotic checkpoint protein
7981919	0.00899376	0.00109244	3.39167	-1.23572	0.322155	SNURF///SNRPN	SNRPN upstream reading frame///small nuclear ribonucleoprotein polypeptide N
8073578	0.00899615	0.00109302	3.3915	-1.2362	0.210553	SMDT1	single-pass membrane protein with aspartate rich tail 1
8061668	0.00899615	0.00109327	-3.39143	-1.23642	-0.715042	HCK	HCK proto-oncogene, Src family tyrosine kinase
8105739	0.00899741	0.00109369	3.3913	-1.23677	0.140605
7945058	0.00901312	0.00109587	-3.39068	-1.23861	-0.331632	FAM118B	family with sequence similarity 118 member B
7979725	0.00901324	0.00109616	3.39059	-1.23885	0.30806	PIGH	phosphatidylinositol glycan anchor biosynthesis class H
7926851	0.0090164	0.00109682	3.39041	-1.2394	0.166627	WAC	WW domain containing adaptor with coiled-coil
8173583	0.00905558	0.00110186	3.38896	-1.24362	0.187339	DMRTC1B///FAM226B///FAM226A///DMRTC1	DMRT like family C1B///family with sequence similarity 226 member B (non-protein coding)///family with sequence similarity 226 member A (non-protein coding)///DMRT like family C1
8073207	0.00906938	0.00110381	3.38841	-1.24525	0.303747	FAM83F	family with sequence similarity 83 member F
8160088	0.00908562	0.00110645	-3.38765	-1.24745	-0.572958	MPDZ	multiple PDZ domain crumbs cell polarity complex component
8085024	0.00908562	0.00110653	3.38763	-1.24752	0.207154
7892564	0.00908562	0.0011066	3.38761	-1.24758	0.205994
7961964	0.00909391	0.00110789	-3.38724	-1.24865	-0.247837	ASUN	asunder, spermatogenesis regulator
8056201	0.00911102	0.00111024	-3.38657	-1.25061	-0.852967	RBMS1	RNA binding motif single stranded interacting protein 1
8067662	0.00911712	0.00111139	3.38625	-1.25156	0.4243	PTK6	protein tyrosine kinase 6
8102362	0.00911712	0.00111154	-3.38621	-1.25168	-0.82054	TIFA	TRAF interacting protein with forkhead associated domain
7946655	0.00912134	0.00111233	3.38598	-1.25233	0.156049	CSNK2A3///CSNK2A1	casein kinase 2 alpha 3///casein kinase 2 alpha 1
8110721	0.00913192	0.00111409	3.38549	-1.25379	0.307367	ZDHHC11	zinc finger DHHC-type containing 11
7953670	0.00913192	0.0011142	3.38545	-1.25389	0.164083	NANOGNB	NANOG neighbor homeobox
7939723	0.00913192	0.00111444	3.38539	-1.25408	0.32381	C11orf49	chromosome 11 open reading frame 49
8146685	0.00914679	0.00111653	-3.3848	-1.25581	-0.340754	RRS1	ribosome biogenesis regulator homolog
7977693	0.00915726	0.00111808	-3.38436	-1.25708	-0.177129	CHD8	chromodomain helicase DNA binding protein 8
8097288	0.00916447	0.00111924	-3.38403	-1.25804	-0.637065	FAT4	FAT atypical cadherin 4
8165298	0.00917303	0.00112056	3.38366	-1.25912	0.264357	LCN15	lipocalin 15
8036602	0.00918141	0.00112186	3.38329	-1.26019	0.287762	ECH1	enoyl-CoA hydratase 1
8018708	0.00918586	0.00112268	-3.38306	-1.26086	-0.160035	UBE2O	ubiquitin conjugating enzyme E2 O
8103859	0.0091884	0.00112327	-3.3829	-1.26135	-0.311324	DCTD	dCMP deaminase
7928471	0.00919397	0.00112422	-3.38263	-1.26213	-0.375126	ADK	adenosine kinase
8082788	0.00921181	0.00112668	-3.38194	-1.26414	-0.326047	CDV3	CDV3 homolog
7995417	0.00921284	0.00112709	-3.38183	-1.26447	-0.239767
8006608	0.00921366	0.00112746	-3.38172	-1.26478	-0.915692	CCL4L1///CCL4L2///CCL4///CCL4L1	C-C motif chemokine ligand 4 like 1///C-C motif chemokine ligand 4 like 2///C-C motif chemokine ligand 4///C-C motif chemokine ligand 4 like 1
7994981	0.00921807	0.00112828	3.38149	-1.26545	0.241868	ORAI3	ORAI calcium release-activated calcium modulator 3
8141317	0.00921891	0.00112866	3.38139	-1.26576	2.57575	CYP3A4///CYP3A4	cytochrome P450 family 3 subfamily A member 4///cytochrome P450 family 3 subfamily A member 4
8011131	0.0092213	0.00112923	3.38123	-1.26622	0.258952	RILP	Rab interacting lysosomal protein
8021685	0.00922441	0.00112989	-3.38105	-1.26676	-0.409098	CCDC102B	coiled-coil domain containing 102B
7996100	0.00922995	0.00113084	-3.38078	-1.26754	-0.587895	ADGRG3	adhesion G protein-coupled receptor G3
8072529	0.00924453	0.00113291	3.3802	-1.26922	0.191001	DEPDC5	DEP domain containing 5
8117583	0.00925472	0.00113443	-3.37978	-1.27046	-0.327029	HIST1H3H///HIST1H2AI	histone cluster 1, H3h///histone cluster 1, H2ai
8068168	0.00925673	0.00113496	-3.37963	-1.27088	-0.363466	SOD1	superoxide dismutase 1, soluble
8116807	0.00925724	0.0011353	3.37954	-1.27116	0.25009	SNRNP48	small nuclear ribonucleoprotein U11/U12 subunit 48
7925364	0.00926854	0.00113697	-3.37908	-1.27251	-0.331285	HEATR1	HEAT repeat containing 1
8150112	0.00930202	0.00114135	3.37786	-1.27605	0.337325	GSR	glutathione-disulfide reductase
7893905	0.00932744	0.001145	-3.37685	-1.27899	-0.215915
8178903	0.00932744	0.00114525	3.37679	-1.27919	0.152664	RXRB	retinoid X receptor beta
7992854	0.00932744	0.00114531	3.37677	-1.27924	0.160908	ZNF213	zinc finger protein 213
7938348	0.00933451	0.00114649	3.37644	-1.28019	0.347985	WEE1	WEE1 G2 checkpoint kinase
8158939	0.00933451	0.00114674	3.37637	-1.28039	0.187307	GFI1B	growth factor independent 1B transcriptional repressor
8003068	0.00933783	0.00114763	-3.37613	-1.2811	-0.314935	MPHOSPH6	M-phase phosphoprotein 6
7901802	0.00933783	0.00114771	3.37611	-1.28117	0.214707	MGC34796	sepiapterin reductase (7,8-dihydrobiopterin:NADP+ oxidoreductase) pseudogene
8148435	0.00935593	0.00115022	-3.37542	-1.28318	-0.490688	WISP1	WNT1 inducible signaling pathway protein 1
8069910	0.00938614	0.00115421	3.37432	-1.28637	0.171398	SCAF4	SR-related CTD associated factor 4
8002303	0.00938823	0.00115498	-3.37411	-1.28698	-0.710644	NQO1	NAD(P)H quinone dehydrogenase 1
8103728	0.00938823	0.00115511	-3.37408	-1.28709	-0.407916	HMGB2	high mobility group box 2
7892684	0.00938823	0.00115532	-3.37402	-1.28725	-0.304629
8055426	0.00941819	0.00115929	-3.37294	-1.29041	-0.394613	MCM6	minichromosome maintenance complex component 6
8046318	0.00943127	0.00116118	3.37242	-1.29191	0.236351	DCAF17	DDB1 and CUL4 associated factor 17
7970413	0.009441	0.00116266	-3.37202	-1.29308	-0.182841	PSPC1	paraspeckle component 1
7998940	0.00945348	0.00116449	-3.37152	-1.29452	-0.580842	MEFV	Mediterranean fever
8112312	0.00945777	0.0011653	-3.3713	-1.29517	-0.31941	DIMT1	DIM1 dimethyladenosine transferase 1 homolog
8131803	0.0094819	0.00116856	-3.37042	-1.29774	-1.5856	IL6	interleukin 6
8010638	0.00948191	0.00116929	3.37022	-1.29831	0.153733	HGS	hepatocyte growth factor-regulated tyrosine kinase substrate
7992181	0.00948191	0.00116954	-3.37016	-1.29851	-0.480951	TPSB2///TPSD1///TPSAB1	tryptase beta 2 (gene/pseudogene)///tryptase delta 1///tryptase alpha/beta 1
8174610	0.00948191	0.00116964	-3.37013	-1.29859	-0.354222	LRCH2	leucine rich repeats and calponin homology domain containing 2
8109750	0.00948191	0.0011697	-3.37011	-1.29863	-0.196521	RPLP0	ribosomal protein lateral stalk subunit P0
8158298	0.00948392	0.00117023	3.36997	-1.29906	0.167894	GLE1	GLE1, RNA export mediator
7909877	0.00949442	0.00117181	-3.36954	-1.3003	-0.472603	MARC1	mitochondrial amidoxime reducing component 1
7892961	0.00950443	0.00117333	-3.36913	-1.30149	-0.493188
8097857	0.00951149	0.00117457	-3.3688	-1.30247	-0.353164	MND1	meiotic nuclear divisions 1
7934133	0.00951149	0.00117478	-3.36874	-1.30262	-0.274331	PPA1	pyrophosphatase (inorganic) 1
8078173	0.0095136	0.00117532	3.3686	-1.30305	0.268576	OXNAD1	oxidoreductase NAD binding domain containing 1
7945730	0.00951502	0.00117579	3.36847	-1.30341	0.220068	ASCL2	achaete-scute family bHLH transcription factor 2
7894367	0.00952369	0.00117714	3.36811	-1.30448	0.317165
8019532	0.00953928	0.00117936	3.36751	-1.30621	0.218898	RAB40B	RAB40B, member RAS oncogene family
8130628	0.00958348	0.0011852	-3.36595	-1.31076	-0.435346	AGPAT4	1-acylglycerol-3-phosphate O-acyltransferase 4
7946306	0.00958348	0.0011854	3.3659	-1.31091	0.174219	OVCH2	ovochymase 2 (gene/pseudogene)
8066347	0.00958783	0.00118622	3.36568	-1.31155	0.200283	PTPRT	protein tyrosine phosphatase, receptor type T
8081135	0.00959264	0.00118711	-3.36544	-1.31223	-0.305091	CDV3	CDV3 homolog
8149069	0.00959383	0.00118805	3.36519	-1.31296	0.228793
8024111	0.00959383	0.00118808	-3.36518	-1.31298	-0.599375	CNN2	calponin 2
7906041	0.00959383	0.00118812	-3.36517	-1.31302	-0.184652	DAP3	death associated protein 3
8173414	0.00961163	0.00119061	3.36451	-1.31495	0.20668	SLC7A3	solute carrier family 7 member 3
7952205	0.00961172	0.00119091	-3.36443	-1.31518	-0.668505	MCAM	melanoma cell adhesion molecule
8179055	0.00962234	0.00119252	3.364	-1.31642	0.257575	ZNRD1	zinc ribbon domain containing 1
7906146	0.00962545	0.00119319	3.36382	-1.31694	0.168149	TMEM79	transmembrane protein 79
7896443	0.00963053	0.00119429	3.36354	-1.31778	0.278096
7979806	0.00963053	0.0011944	3.3635	-1.31787	0.230026
7995755	0.00964128	0.00119603	-3.36307	-1.31912	-0.242242	OGFOD1	2-oxoglutarate and iron dependent oxygenase domain containing 1
8069252	0.00964403	0.00119666	-3.36291	-1.31961	-0.297298	PCBP3	poly(rC) binding protein 3
8018620	0.00965241	0.00119799	3.36256	-1.32063	0.125269	EXOC7	exocyst complex component 7
7938485	0.00965972	0.00119947	3.36216	-1.32177	0.399169	MICAL2	microtubule associated monooxygenase, calponin and LIM domain containing 2
7961026	0.00965972	0.00119948	3.36216	-1.32177	0.534328	OVOS///OVOS2	ovostatin///ovostatin 2
8127065	0.00966613	0.00120056	3.36188	-1.3226	1.42721	GSTA2	glutathione S-transferase alpha 2
8119338	0.00966728	0.001201	3.36176	-1.32294	0.174345	GLP1R	glucagon like peptide 1 receptor
8050160	0.00966729	0.00120129	-3.36169	-1.32316	-0.509387	MBOAT2	membrane bound O-acyltransferase domain containing 2
7957956	0.00966904	0.0012018	3.36155	-1.32355	0.255483
8120102	0.00967322	0.00120261	3.36134	-1.32417	0.50376	CD2AP	CD2 associated protein
8061324	0.00968028	0.00120378	-3.36103	-1.32506	-0.25975	XRN2	5'-3' exoribonuclease 2
8156415	0.00968328	0.00120444	3.36086	-1.32557	0.36245	WNK2	WNK lysine deficient protein kinase 2
7919591	0.00968859	0.00120539	-3.36061	-1.3263	-0.515072	FAM72A///FAM72D///FAM72B	family with sequence similarity 72 member A///family with sequence similarity 72 member D///family with sequence similarity 72 member B
7918593	0.00969643	0.00120715	3.36014	-1.32764	0.368103	RHOC	ras homolog family member C
8101622	0.00969643	0.00120724	3.36012	-1.32771	0.250431	TECR	trans-2,3-enoyl-CoA reductase
8049487	0.00969643	0.00120724	-3.36012	-1.32771	-0.423713	MLPH	melanophilin
8161288	0.00974067	0.00121316	-3.35857	-1.33221	-0.341852	CNTNAP3B///CNTNAP3P2///CNTNAP3	contactin associated protein-like 3B///contactin associated protein-like 3 pseudogene 2///contactin associated protein-like 3
8021727	0.00974067	0.00121334	3.35853	-1.33234	0.464706	CNDP2	CNDP dipeptidase 2 (metallopeptidase M20 family)
7921121	0.00979643	0.00122058	-3.35664	-1.33782	-0.217384	MRPL24	mitochondrial ribosomal protein L24
7938118	0.00981375	0.00122303	3.356	-1.33966	0.23965	DNHD1	dynein heavy chain domain 1
8022393	0.00982017	0.00122413	-3.35572	-1.34049	-0.329478	PTPN2	protein tyrosine phosphatase, non-receptor type 2
8018761	0.0098219	0.00122493	-3.35551	-1.34109	-0.475116	ST6GALNAC2	ST6 N-acetylgalactosaminide alpha-2,6-sialyltransferase 2
8180372	0.0098219	0.00122493	-3.35551	-1.34109	-0.475116	ST6GALNAC2	ST6 N-acetylgalactosaminide alpha-2,6-sialyltransferase 2
8051637	0.00984245	0.00122779	-3.35477	-1.34324	-0.244942	DHX57	DEAH-box helicase 57
7922646	0.00986598	0.00123102	3.35394	-1.34565	0.562883	TOR1AIP2	torsin 1A interacting protein 2
8115327	0.00986744	0.0012315	-3.35382	-1.34601	-0.833783	SPARC	secreted protein acidic and cysteine rich
8042086	0.00989939	0.00123579	-3.35272	-1.34921	-0.363573	VRK2	vaccinia related kinase 2
7905831	0.00994381	0.00124163	3.35122	-1.35355	0.164856	FLAD1	flavin adenine dinucleotide synthetase 1
8177217	0.00995637	0.0012435	3.35074	-1.35493	0.304544	TTTY14	testis-specific transcript, Y-linked 14 (non-protein coding)
7893258	0.00995849	0.00124406	-3.3506	-1.35535	-0.407567
7892569	0.00995963	0.0012445	3.35049	-1.35567	0.364437
8083743	0.00996518	0.0012455	3.35023	-1.35641	0.758331	ARL14	ADP ribosylation factor like GTPase 14
7905848	0.0099673	0.00124606	3.35009	-1.35682	0.210273	LENEP	lens epithelial protein
7893007	0.00997492	0.00124731	-3.34977	-1.35775	-0.655181
7962559	0.00998318	0.00124876	3.3494	-1.35881	0.497407	SLC38A4	solute carrier family 38 member 4
8010260	0.00998318	0.00124907	-3.34932	-1.35905	-0.26521	BIRC5	baculoviral IAP repeat containing 5
8066985	0.00998318	0.00124944	-3.34923	-1.35931	-0.270748	FAM65C	family with sequence similarity 65 member C
8060940	0.00998318	0.0012496	-3.34919	-1.35943	-0.369814	LAMP5	lysosomal associated membrane protein family member 5
7893468	0.00998318	0.00124985	-3.34913	-1.35962	-0.464498
8152477	0.00999371	0.00125147	-3.34872	-1.36081	-0.263336	RAD21	RAD21 cohesin complex component
7972828	0.0100045	0.00125312	-3.3483	-1.36202	-0.222909	ANKRD10	ankyrin repeat domain 10
7913237	0.0100167	0.00125494	3.34784	-1.36336	0.463062	CAMK2N1	calcium/calmodulin dependent protein kinase II inhibitor 1
7996759	0.0100227	0.00125601	3.34757	-1.36414	0.273676
8099279	0.0100512	0.00126013	-3.34653	-1.36715	-0.238543	ABLIM2	actin binding LIM protein family member 2
7924553	0.0100512	0.00126017	3.34652	-1.36718	0.206486
8038770	0.0100704	0.00126289	3.34583	-1.36916	0.190211	KLK14	kallikrein related peptidase 14
8125059	0.01008	0.00126439	-3.34546	-1.37026	-0.203543	CLIC1	chloride intracellular channel 1
7895905	0.0100832	0.0012651	3.34528	-1.37077	0.583602
8043995	0.010118	0.00126977	-3.34411	-1.37416	-0.854733	IL1R1	interleukin 1 receptor type 1
7901748	0.0101254	0.001271	3.3438	-1.37505	0.275444	FGGY	FGGY carbohydrate kinase domain containing
8032347	0.0101294	0.00127181	3.3436	-1.37563	0.140745	REXO1	RNA exonuclease 1 homolog
8042867	0.0101646	0.00127673	3.34237	-1.37919	0.185946	INO80B-WBP1///WBP1	INO80B-WBP1 readthrough (NMD candidate)///WW domain binding protein 1
7945595	0.0101646	0.00127684	-3.34234	-1.37926	-1.95743	MUC6	mucin 6, oligomeric mucus/gel-forming
8005765	0.0101687	0.00127767	-3.34214	-1.37986	-0.278468	WSB1	WD repeat and SOCS box containing 1
8163839	0.0101823	0.00127968	-3.34164	-1.38131	-0.898238	C5	complement component 5
7946988	0.0101875	0.00128064	-3.3414	-1.382	-0.512111	HPS5	HPS5, biogenesis of lysosomal organelles complex 2 subunit 2
7902205	0.0102343	0.00128683	-3.33987	-1.38643	-0.52516	IL12RB2	interleukin 12 receptor subunit beta 2
7895886	0.0102542	0.00129022	-3.33903	-1.38885	-0.240896
8016825	0.0102542	0.00129024	3.33903	-1.38886	0.205388	COX11	COX11, cytochrome c oxidase copper chaperone
8127031	0.0102542	0.00129026	-3.33902	-1.38888	-0.343138	MCM3	minichromosome maintenance complex component 3
8096635	0.0102611	0.00129162	-3.33869	-1.38984	-0.321427	NFKB1	nuclear factor kappa B subunit 1
7892753	0.0102611	0.00129174	-3.33866	-1.38993	-0.168422
7905462	0.0102685	0.00129298	3.33835	-1.39081	0.141299
8016382	0.0102686	0.00129357	3.33821	-1.39124	0.238761	SP6	Sp6 transcription factor
7921014	0.0102686	0.00129361	3.3382	-1.39126	0.21315	MEF2D	myocyte enhancer factor 2D
7898623	0.0102712	0.00129425	-3.33804	-1.39172	-0.412704	UBXN10	UBX domain protein 10
7957806	0.0102729	0.00129477	-3.33791	-1.39209	-0.301636	SCYL2	SCY1 like pseudokinase 2
8065719	0.0102879	0.00129697	3.33737	-1.39365	0.258684	PXMP4	peroxisomal membrane protein 4
8071107	0.0102907	0.00129787	3.33715	-1.39429	0.166201	SLC25A18	solute carrier family 25 member 18
8102860	0.0102907	0.00129794	-3.33714	-1.39433	-0.159524	H3F3AP4///H3F3A	H3 histone, family 3A, pseudogene 4///H3 histone, family 3A
8152512	0.0103206	0.00130202	-3.33614	-1.39722	-0.677783	TNFRSF11B	TNF receptor superfamily member 11b
8164698	0.0103228	0.00130261	-3.33599	-1.39764	-0.239585	MED27	mediator complex subunit 27
7911839	0.0103259	0.00130332	3.33582	-1.39814	0.181177	WRAP73	WD repeat containing, antisense to TP73
8008339	0.010342	0.00130565	3.33525	-1.39978	0.172074	RSAD1	radical S-adenosyl methionine domain containing 1
7966345	0.0103534	0.00130741	3.33482	-1.40102	0.193876	PPTC7	PTC7 protein phosphatase homolog
7960910	0.0103576	0.00130825	3.33462	-1.40161	0.425001	AICDA	activation-induced cytidine deaminase
8116722	0.0103667	0.00130971	-3.33426	-1.40263	-0.200462	QIQN5815	uncharacterized LOC100129033
7919305	0.0103673	0.0013101	3.33417	-1.40291	0.639606	PRKAB2	protein kinase AMP-activated non-catalytic subunit beta 2
8151341	0.0103692	0.00131066	-3.33404	-1.4033	-0.568812	TRPA1	transient receptor potential cation channel subfamily A member 1
7925565	0.0103772	0.00131197	-3.33372	-1.40422	-0.182296	HNRNPU	heterogeneous nuclear ribonucleoprotein U
8162936	0.0103828	0.001313	3.33347	-1.40494	0.210393	OR13C2	olfactory receptor family 13 subfamily C member 2
8179298	0.0103862	0.00131374	3.33329	-1.40546	0.148646	CSNK2B	casein kinase 2 beta
7914563	0.0103934	0.00131496	-3.33299	-1.40631	-0.308273	YARS	tyrosyl-tRNA synthetase
7947590	0.0104081	0.00131713	-3.33247	-1.40783	-0.418006	SYT13	synaptotagmin 13
7957052	0.0104117	0.00131797	-3.33226	-1.40841	-0.317014	CCT2	chaperonin containing TCP1 subunit 2
7949227	0.0104117	0.00131822	3.3322	-1.40858	0.246383	CDC42BPG	CDC42 binding protein kinase gamma
7897305	0.0104156	0.00131902	3.33201	-1.40914	0.189571	ZBTB48	zinc finger and BTB domain containing 48
7926239	0.0104191	0.00131977	3.33183	-1.40967	0.262636	OPTN	optineurin
8071713	0.0104302	0.00132149	3.33141	-1.41087	0.125385	FBXW4P1	F-box and WD repeat domain containing 4 pseudogene 1
7941260	0.0104327	0.00132213	3.33126	-1.41131	0.20221	FRMD8	FERM domain containing 8
7922295	0.0104334	0.00132253	3.33117	-1.41158	0.186195
8023561	0.0104522	0.00132523	-3.33052	-1.41346	-0.311437	LMAN1	lectin, mannose binding 1
8002260	0.0104539	0.00132576	3.33039	-1.41383	0.173163
7919747	0.0104579	0.0013267	-3.33016	-1.41448	-0.552276
8088397	0.0104579	0.0013269	3.33012	-1.41462	0.792005	ACOX2	acyl-CoA oxidase 2
8123717	0.0104585	0.00132728	-3.33002	-1.41488	-0.305776	RPP40	ribonuclease P/MRP subunit p40
8071559	0.0104674	0.00132873	-3.32968	-1.41589	-0.298784	SDF2L1	stromal cell derived factor 2 like 1
8020795	0.0104809	0.00133076	3.32919	-1.41729	0.289026	TTR	transthyretin
8121405	0.010489	0.0013321	-3.32887	-1.41822	-0.432358	LOC100996634	transmembrane protein FLJ37396
7893419	0.0105029	0.00133418	-3.32837	-1.41965	-0.234377
8008038	0.0105331	0.00133834	3.32738	-1.42251	0.260551
7956401	0.0105346	0.00133884	-3.32726	-1.42285	-0.341715	SHMT2	serine hydroxymethyltransferase 2
7902913	0.0105526	0.00134144	-3.32664	-1.42464	-0.394984	CDC7	cell division cycle 7
8063497	0.0105567	0.00134257	-3.32638	-1.42541	-0.450361	CASS4	Cas scaffolding protein family member 4
8007931	0.0105567	0.0013426	-3.32637	-1.42543	-0.564976	ITGB3	integrin subunit beta 3
8003249	0.0105784	0.00134568	3.32564	-1.42754	0.195708	FBXO31	F-box protein 31
8173245	0.0105875	0.00134716	3.32529	-1.42854	0.289633	MTMR8	myotubularin related protein 8
8028341	0.0106094	0.00135027	3.32455	-1.43066	0.200197	CATSPERG	cation channel sperm associated auxiliary subunit gamma
7892527	0.0106173	0.00135159	-3.32424	-1.43156	-0.416936
8165258	0.0106528	0.00135642	3.3231	-1.43484	0.529988	AGPAT2	1-acylglycerol-3-phosphate O-acyltransferase 2
8144317	0.0106534	0.00135683	3.32301	-1.43512	0.262093	KBTBD11	kelch repeat and BTB domain containing 11
7978712	0.010668	0.00135901	-3.3225	-1.43659	-0.378835	CLEC14A	C-type lectin domain family 14 member A
8053107	0.0106898	0.00136211	-3.32177	-1.43868	-0.11906	DCTN1	dynactin subunit 1
8120602	0.0107054	0.00136454	-3.3212	-1.44033	-0.617692	OGFRL1	opioid growth factor receptor like 1
8131957	0.0107054	0.00136473	-3.32116	-1.44045	-0.873983	SNX10	sorting nexin 10
7911114	0.0107612	0.00137217	-3.31942	-1.44545	-0.212844	KIF26B	kinesin family member 26B
7898256	0.0107619	0.00137259	3.31933	-1.44573	0.445134	TMEM82	transmembrane protein 82
7906307	0.010762	0.00137292	-3.31925	-1.44595	-0.52188	KIRREL	kin of IRRE like (Drosophila)
8021900	0.0107682	0.00137403	3.31899	-1.44669	0.191372	KCNG2	potassium voltage-gated channel modifier subfamily G member 2
8179750	0.0107689	0.00137459	-3.31886	-1.44706	-0.207262	ATP6V1G2-DDX39B///DDX39B	ATP6V1G2-DDX39B readthrough (NMD candidate)///DEAD-box helicase 39B
7957404	0.0107689	0.00137477	3.31882	-1.44719	0.211701	METTL25	methyltransferase like 25
8062927	0.0107839	0.00137701	-3.3183	-1.44868	-1.11268	PI3	peptidase inhibitor 3
8178598	0.0107868	0.00137773	-3.31813	-1.44916	-0.212646	CLIC1	chloride intracellular channel 1
7943126	0.0107868	0.00137804	-3.31806	-1.44937	-0.24044	CEP295	centrosomal protein 295
8154841	0.0107937	0.00137924	3.31778	-1.45016	0.230817
8019031	0.010796	0.00137986	-3.31764	-1.45058	-0.1573	TBC1D16	TBC1 domain family member 16
7998015	0.0108213	0.00138343	3.31682	-1.45295	0.298523	SPIRE2	spire type actin nucleation factor 2
7927649	0.0108213	0.00138374	3.31674	-1.45316	0.507233	CISD1	CDGSH iron sulfur domain 1
7924551	0.0108254	0.00138524	-3.3164	-1.45416	-0.396144
7925523	0.0108254	0.00138524	-3.3164	-1.45416	-0.396144
8132690	0.0108254	0.00138524	-3.3164	-1.45416	-0.396144
8173615	0.010836	0.00138693	-3.31601	-1.45527	-0.215265	RLIM	ring finger protein, LIM domain interacting
8156043	0.0108604	0.00139038	-3.31522	-1.45756	-0.476995	PSAT1	phosphoserine aminotransferase 1
8115664	0.0108615	0.00139134	3.315	-1.45819	0.37159
8095139	0.0108615	0.00139137	-3.31499	-1.45821	-0.643265	SRD5A3	steroid 5 alpha-reductase 3
8121525	0.0108615	0.00139195	3.31486	-1.45859	0.466856	MFSD4B	major facilitator superfamily domain containing 4B
8008064	0.0108615	0.00139239	3.31475	-1.45889	0.352491	PNPO	pyridoxamine 5'-phosphate oxidase
7952737	0.0108615	0.00139242	3.31475	-1.4589	0.423831
8023871	0.0108615	0.00139247	3.31474	-1.45894	0.305706	ZADH2	zinc binding alcohol dehydrogenase domain containing 2
8081890	0.0108631	0.00139305	-3.3146	-1.45932	-0.676248	PLA1A	phospholipase A1 member A
7988833	0.0108631	0.00139334	3.31454	-1.45951	0.167535	LYSMD2	LysM domain containing 2
7898278	0.0108809	0.00139594	3.31394	-1.46122	0.197772	SPEN	spen family transcriptional repressor
8162147	0.0109006	0.00139879	-3.31329	-1.4631	-0.238399	ZCCHC6	zinc finger CCHC-type containing 6
7971419	0.0109129	0.00140081	3.31283	-1.46442	0.18949	SIAH3	siah E3 ubiquitin protein ligase family member 3
8180266	0.0109129	0.00140135	-3.3127	-1.46478	-0.37275	ST6GALNAC5	ST6 N-acetylgalactosaminide alpha-2,6-sialyltransferase 5
8029773	0.0109129	0.00140136	3.3127	-1.46478	0.179301	IGFL2	IGF like family member 2
8169035	0.0109181	0.00140236	-3.31248	-1.46544	-0.199567	TCEAL4	transcription elongation factor A like 4
7965573	0.010919	0.0014028	-3.31238	-1.46572	-0.273311	NTN4	netrin 4
8138749	0.010939	0.0014057	3.31172	-1.46762	1.07394	HOXA10-HOXA9///HOXA9	HOXA10-HOXA9 readthrough///homeobox A9
7970033	0.0109444	0.00140673	-3.31148	-1.4683	-0.550957	COL4A2	collagen type IV alpha 2 chain
8105663	0.0109481	0.00140765	-3.31127	-1.4689	-0.262682	NLN	neurolysin
7952086	0.0109481	0.0014079	3.31122	-1.46906	1.44452	TREH	trehalase
8091511	0.0109481	0.00140818	-3.31115	-1.46925	-0.733356	P2RY14	purinergic receptor P2Y14
8093601	0.0109586	0.00141008	3.31072	-1.47048	0.151733	FAM193A	family with sequence similarity 193 member A
8136662	0.0109586	0.00141019	3.3107	-1.47056	1.7739	MGAM	maltase-glucoamylase
8171865	0.0109777	0.00141298	3.31006	-1.47237	0.349948
8111153	0.0109808	0.00141373	-3.3099	-1.47285	-0.248449	MYO10	myosin X
7992870	0.0109808	0.00141405	3.30982	-1.47306	0.151259	ZNF263	zinc finger protein 263
8115997	0.010984	0.00141478	-3.30966	-1.47354	-0.248296	RAB24	RAB24, member RAS oncogene family
7927681	0.0109925	0.00141624	-3.30933	-1.47448	-0.802626	BICC1	BicC family RNA binding protein 1
8061224	0.0109925	0.00141688	3.30919	-1.4749	0.17244	SCP2D1	SCP2 sterol binding domain containing 1
8063417	0.0109925	0.00141702	3.30915	-1.47499	0.232521	BCAS4	breast carcinoma amplified sequence 4
8060030	0.0109925	0.0014172	-3.30911	-1.47511	-0.149286	HDAC4	histone deacetylase 4
8038487	0.0109956	0.00141793	-3.30895	-1.47558	-0.372561	IL4I1///NUP62	interleukin 4 induced 1///nucleoporin 62
8136954	0.0110156	0.00142084	-3.30829	-1.47746	-0.305161	TCAF2P1///TCAF2	TRPM8 channel associated factor 2 pseudogene 1///TRPM8 channel associated factor 2
7986229	0.011025	0.00142239	3.30794	-1.47846	0.155811	ST8SIA2	ST8 alpha-N-acetyl-neuraminide alpha-2,8-sialyltransferase 2
8028656	0.0110386	0.00142474	-3.30742	-1.47998	-0.381208	PLEKHG2	pleckstrin homology and RhoGEF domain containing G2
8128284	0.0110386	0.00142481	-3.3074	-1.48002	-0.369144	EPHA7	EPH receptor A7
7965343	0.0110408	0.00142543	3.30726	-1.48042	0.225152	POC1B	POC1 centriolar protein B
8068833	0.0110416	0.00142604	3.30712	-1.48082	0.667651	PDE9A	phosphodiesterase 9A
8143961	0.0110416	0.00142646	3.30703	-1.48109	0.29199	PRKAG2	protein kinase AMP-activated non-catalytic subunit gamma 2
7893140	0.0110416	0.00142652	-3.30702	-1.48113	-0.204444
8111533	0.0110643	0.00142982	3.30628	-1.48325	0.328857	LMBRD2	LMBR1 domain containing 2
7976554	0.0110643	0.00143013	3.30621	-1.48344	0.24904	LOC100133207	uncharacterized LOC100133207
8044686	0.0110658	0.00143065	-3.30609	-1.48378	-0.265159	ACTR3	ARP3 actin related protein 3 homolog
8009040	0.0110904	0.00143441	-3.30525	-1.48619	-0.449674	MRC2	mannose receptor C type 2
7928318	0.0110904	0.0014345	-3.30523	-1.48625	-0.379143	MCU	mitochondrial calcium uniporter
8176133	0.0111189	0.00143851	-3.30434	-1.48881	-0.30335	G6PD	glucose-6-phosphate dehydrogenase
7938179	0.0111233	0.0014397	3.30408	-1.48957	0.189856	OR10A4	olfactory receptor family 10 subfamily A member 4
8107164	0.0111233	0.00143976	-3.30406	-1.48961	-0.283442	PPIP5K2	diphosphoinositol pentakisphosphate kinase 2
7954382	0.0111245	0.00144025	3.30395	-1.48992	0.502849	PYROXD1	pyridine nucleotide-disulphide oxidoreductase domain 1
8179827	0.0111482	0.00144379	-3.30317	-1.49217	-0.206694	CLIC1	chloride intracellular channel 1
7954388	0.0111482	0.00144398	-3.30312	-1.4923	-0.355227	GOLT1B	golgi transport 1B
7899990	0.0111596	0.00144579	-3.30272	-1.49345	-0.230578	NCDN	neurochondrin
8140650	0.0111609	0.00144629	3.30261	-1.49377	0.203881	SEMA3E	semaphorin 3E
7894787	0.0111765	0.00144866	-3.30209	-1.49527	-0.260357
8079237	0.0111796	0.00144941	-3.30192	-1.49574	-0.464966	KIF15	kinesin family member 15
7960411	0.0111796	0.00144973	-3.30185	-1.49594	-0.291905	C12orf4	chromosome 12 open reading frame 4
8107206	0.0111836	0.00145059	3.30166	-1.49649	0.168448
8034122	0.0112	0.00145334	-3.30106	-1.49823	-0.299201	SPC24	SPC24, NDC80 kinetochore complex component
8151492	0.0112	0.00145338	3.30105	-1.49826	0.151665
7913319	0.0112005	0.00145379	-3.30096	-1.49851	-0.24491	EIF4G3	eukaryotic translation initiation factor 4 gamma 3
7894097	0.0112023	0.00145436	3.30083	-1.49887	0.394938
8047577	0.0112275	0.00145817	3.29999	-1.50128	0.269613	CARF	calcium responsive transcription factor
8178489	0.0112275	0.0014583	-3.29997	-1.50136	-0.165294	HLA-C///HLA-B///HLA-A///HLA-B///HLA-A	major histocompatibility complex, class I, C///major histocompatibility complex, class I, B///major histocompatibility complex, class I, A///major histocompatibility complex, class I, B///major histocompatibility complex, class I, A
7895710	0.0112282	0.00145873	-3.29987	-1.50163	-0.263104
8069565	0.0112393	0.00146066	-3.29945	-1.50284	-0.267666	BTG3	BTG anti-proliferation factor 3
8155312	0.0112393	0.00146086	3.29941	-1.50297	0.167131	DCAF10	DDB1 and CUL4 associated factor 10
8102214	0.011245	0.00146193	-3.29917	-1.50364	-0.43031	PAPSS1	3'-phosphoadenosine 5'-phosphosulfate synthase 1
8169740	0.0112639	0.00146473	-3.29856	-1.50539	-0.157276	H3F3AP4///H3F3A	H3 histone, family 3A, pseudogene 4///H3 histone, family 3A
8136647	0.0112645	0.00146514	3.29847	-1.50565	0.197617	TAS2R5	taste 2 receptor member 5
7901513	0.0112754	0.00146718	3.29802	-1.50693	0.52457	SCP2	sterol carrier protein 2
7909568	0.0112754	0.00146724	-3.29801	-1.50697	-0.496296	DTL	denticleless E3 ubiquitin protein ligase homolog
8117535	0.0113025	0.00147111	-3.29717	-1.50938	-0.246871	HIST1H2AG	histone cluster 1, H2ag
7979658	0.01131	0.00147242	-3.29688	-1.5102	-0.889528	GPX2	glutathione peroxidase 2
7950885	0.0113235	0.00147452	-3.29642	-1.51151	-0.32172	FZD4	frizzled class receptor 4
8037053	0.0113254	0.00147511	-3.29629	-1.51188	-2.52274	CEACAM7	carcinoembryonic antigen related cell adhesion molecule 7
8175250	0.0113783	0.00148234	3.29473	-1.51637	0.13897	MIR19B2	microRNA 19b-2
8113214	0.0113797	0.00148286	3.29462	-1.51669	0.506277	GLRX	glutaredoxin
8160040	0.0113877	0.00148435	3.29429	-1.51761	0.698659	PTPRD	protein tyrosine phosphatase, receptor type D
8137183	0.0113877	0.0014846	3.29424	-1.51776	0.230667	SSPO	SCO-spondin
8127079	0.0114138	0.00148834	3.29343	-1.52007	0.387035	GSTA5	glutathione S-transferase alpha 5
8061211	0.0114717	0.00149653	-3.29167	-1.52511	-0.18318	DTD1	D-tyrosyl-tRNA deacylase 1
8039491	0.0114717	0.00149658	-3.29166	-1.52514	-0.261098	UBE2S	ubiquitin conjugating enzyme E2 S
8124518	0.011474	0.00149723	-3.29152	-1.52554	-0.403794	HIST1H2AJ	histone cluster 1, H2aj
8121588	0.0114883	0.00149944	-3.29105	-1.52689	-0.70853	DSE	dermatan sulfate epimerase
8164357	0.0114981	0.00150106	3.2907	-1.52788	0.144527	NAIF1	nuclear apoptosis inducing factor 1
8140965	0.0114986	0.00150147	3.29062	-1.52813	0.346929
8112439	0.0114996	0.00150218	-3.29046	-1.52857	-0.345708	CCDC125	coiled-coil domain containing 125
7998886	0.0114996	0.0015023	-3.29044	-1.52864	-0.257499	PKMYT1	protein kinase, membrane associated tyrosine/threonine 1
8131496	0.0115162	0.00150491	-3.28988	-1.53023	-0.398781	GLCCI1	glucocorticoid induced 1
8058350	0.0115162	0.00150516	-3.28983	-1.53039	-0.152315	ICA1L	islet cell autoantigen 1 like
8090715	0.0115187	0.00150597	3.28966	-1.53088	0.69253	NPHP3-ACAD11///ACAD11	NPHP3-ACAD11 readthrough (NMD candidate)///acyl-CoA dehydrogenase family member 11
7941127	0.0115187	0.00150618	3.28961	-1.53101	0.166546	ZFPL1	zinc finger protein like 1
7962199	0.0115393	0.00150922	3.28897	-1.53286	0.131525
8094169	0.0115401	0.00150991	3.28882	-1.53328	0.293787	CPEB2	cytoplasmic polyadenylation element binding protein 2
7983650	0.0115401	0.00151002	3.2888	-1.53334	0.689881	SLC27A2	solute carrier family 27 member 2
8025452	0.0115467	0.00151123	3.28854	-1.53408	0.186116	MBD3L1	methyl-CpG binding domain protein 3 like 1
7997272	0.0115517	0.00151222	3.28833	-1.53469	0.176659	GABARAPL2	GABA type A receptor associated protein like 2
8075316	0.0115544	0.00151293	-3.28818	-1.53512	-0.886774	OSM	oncostatin M
7988467	0.0115554	0.00151341	-3.28808	-1.5354	-0.828178	FBN1	fibrillin 1
7953603	0.0115872	0.00151814	-3.28707	-1.53827	-0.962804	C1S	complement component 1, s subcomponent
8108981	0.0115872	0.00151826	-3.28705	-1.53834	-0.206239	STK32A	serine/threonine kinase 32A
7970691	0.0116165	0.00152246	3.28616	-1.54087	0.188275	GPR12	G protein-coupled receptor 12
7897449	0.0116247	0.00152394	3.28585	-1.54177	0.282574	SPSB1	splA/ryanodine receptor domain and SOCS box containing 1
8059783	0.0116247	0.00152423	3.28579	-1.54194	0.530348	NGEF	neuronal guanine nucleotide exchange factor
8154245	0.0116723	0.00153082	-3.2844	-1.5459	-0.924146	PDCD1LG2	programmed cell death 1 ligand 2
7970507	0.0116754	0.00153161	-3.28424	-1.54637	-0.267154
8165492	0.0116754	0.00153229	3.2841	-1.54678	0.180731	RNF208	ring finger protein 208
8165637	0.0116754	0.00153229	3.2841	-1.54678	0.180731	RNF208	ring finger protein 208
7989750	0.011682	0.00153406	3.28372	-1.54784	0.248825	CILP	cartilage intermediate layer protein
8016457	0.011682	0.00153409	3.28372	-1.54786	0.804726	HOXB5	homeobox B5
7981947	0.011682	0.00153456	3.28362	-1.54814	0.394877	SNORD109B///SNORD109A	small nucleolar RNA, C/D box 109B///small nucleolar RNA, C/D box 109A
7982098	0.011682	0.00153456	3.28362	-1.54814	0.394877	SNORD109B///SNORD109A	small nucleolar RNA, C/D box 109B///small nucleolar RNA, C/D box 109A
8117861	0.011682	0.00153526	-3.28347	-1.54856	-0.183215	HLA-L	major histocompatibility complex, class I, L (pseudogene)
8179080	0.011682	0.00153526	-3.28347	-1.54856	-0.183215	HLA-L	major histocompatibility complex, class I, L (pseudogene)
7932177	0.0116897	0.00153662	3.28319	-1.54937	0.239126	CDNF	cerebral dopamine neurotrophic factor
8064277	0.0116953	0.00153771	3.28296	-1.55002	0.149556	MYT1	myelin transcription factor 1
7904364	0.011718	0.00154104	-3.28227	-1.55201	-0.291242	WDR3	WD repeat domain 3
8087254	0.0117202	0.00154169	-3.28213	-1.55239	-0.294219	IMPDH2	inosine monophosphate dehydrogenase 2
7957793	0.0117247	0.00154263	-3.28193	-1.55295	-0.226032	ACTR6	ARP6 actin-related protein 6 homolog
7964757	0.0117389	0.00154486	-3.28147	-1.55428	-0.900379
8001564	0.011751	0.00154686	3.28105	-1.55547	0.509861	DOK4	docking protein 4
8048703	0.011751	0.00154715	-3.28099	-1.55564	-0.274748	LLPH///LLPH-AS1///LLPH	LLP homolog, long-term synaptic facilitation///LLPH antisense RNA 1 (head to head)///LLP homolog, long-term synaptic facilitation
8040101	0.0117545	0.00154797	3.28082	-1.55612	0.27263
8156058	0.0117674	0.00155001	-3.2804	-1.55733	-0.196839
7976976	0.0118113	0.00155652	-3.27905	-1.56117	-0.252582	TECPR2	tectonin beta-propeller repeat containing 2
7911413	0.0118113	0.00155711	-3.27893	-1.56153	-0.189833	TNFRSF4	TNF receptor superfamily member 4
7918902	0.0118113	0.00155714	3.27893	-1.56154	0.293212	CD58	CD58 molecule
7893487	0.0118113	0.00155723	-3.27891	-1.56159	-0.50598
7902290	0.0118131	0.00155791	3.27877	-1.562	0.606359	CTH	cystathionine gamma-lyase
7998784	0.0118131	0.00155817	3.27871	-1.56215	0.16214	ABCA3	ATP binding cassette subfamily A member 3
8138602	0.0118429	0.00156246	3.27783	-1.56467	1.08379	DFNA5	DFNA5, deafness associated tumor suppressor
8066953	0.0118454	0.00156338	3.27764	-1.56521	0.246689	SPATA2	spermatogenesis associated 2
8178508	0.0118454	0.0015635	3.27762	-1.56528	0.219646	ATP6V1G2-DDX39B///ATP6V1G2	ATP6V1G2-DDX39B readthrough (NMD candidate)///ATPase H+ transporting V1 subunit G2
7937868	0.0118914	0.00156992	3.2763	-1.56904	0.190679	MRGPRG-AS1	MRGPRG antisense RNA 1
8122317	0.0119112	0.0015729	-3.27569	-1.57078	-0.238494	HEBP2	heme binding protein 2
8090678	0.0119125	0.00157343	-3.27558	-1.57109	-0.244045	MRPL3	mitochondrial ribosomal protein L3
8132832	0.0119204	0.001575	3.27526	-1.572	0.195978	DDC-AS1	DDC antisense RNA 1
7991754	0.0119204	0.00157518	3.27522	-1.57211	0.21615	HBZ	hemoglobin subunit zeta
7944049	0.0119212	0.00157598	3.27506	-1.57257	0.46013	SIDT2	SID1 transmembrane family member 2
8122405	0.0119212	0.00157601	3.27505	-1.57259	0.188742
8028407	0.0119224	0.00157658	3.27494	-1.57292	0.143414	RYR1	ryanodine receptor 1
7975545	0.0119224	0.00157689	3.27487	-1.5731	0.292022	PSEN1	presenilin 1
8144993	0.0119375	0.00157925	3.27439	-1.57447	0.226398
8006779	0.0119487	0.00158113	-3.27401	-1.57556	-0.30448	ARHGAP23	Rho GTPase activating protein 23
8038163	0.0119487	0.00158153	-3.27393	-1.5758	-0.281451	RASIP1	Ras interacting protein 1
8042291	0.0119487	0.00158181	3.27387	-1.57596	0.171238	AFTPH	aftiphilin
7894159	0.0119506	0.00158242	-3.27375	-1.57631	-0.640878
8161224	0.0119585	0.00158382	3.27346	-1.57712	0.200317	ZBTB5	zinc finger and BTB domain containing 5
7916910	0.0119906	0.00158855	3.2725	-1.57986	0.368668	LRRC40	leucine rich repeat containing 40
7965941	0.0119906	0.00158879	-3.27245	-1.58	-0.808258	GLT8D2	glycosyltransferase 8 domain containing 2
7959957	0.0120005	0.00159047	3.27211	-1.58096	0.16055	ULK1	unc-51 like autophagy activating kinase 1
7895388	0.0120094	0.00159201	-3.2718	-1.58185	-0.44074
8166511	0.0120125	0.00159278	3.27165	-1.5823	0.500845	PDK3	pyruvate dehydrogenase kinase 3
7934852	0.0120205	0.00159453	3.27129	-1.5833	0.348582	GLUD2///GLUD1	glutamate dehydrogenase 2///glutamate dehydrogenase 1
8084478	0.0120205	0.00159456	3.27129	-1.58332	0.167775	FAM131A	family with sequence similarity 131 member A
8102871	0.0120322	0.00159648	3.2709	-1.58443	0.163696	SCOC-AS1	SCOC antisense RNA 1
8077513	0.0120446	0.00159848	-3.2705	-1.58557	-0.22436	THUMPD3	THUMP domain containing 3
8026122	0.0120544	0.00160015	3.27016	-1.58653	0.204707	RAD23A	RAD23 homolog A, nucleotide excision repair protein
8071806	0.0120548	0.00160085	3.27002	-1.58693	0.24848	DDTL///LOC391322///DDT	D-dopachrome tautomerase-like///D-dopachrome tautomerase-like///D-dopachrome tautomerase
8021043	0.0120548	0.00160092	3.27	-1.58697	0.210705
8043478	0.0120769	0.00160422	-3.26934	-1.58886	-0.581008
8035838	0.0120803	0.00160504	-3.26918	-1.58933	-0.39734	ZNF724	zinc finger protein 724
7894859	0.0120944	0.00160728	3.26873	-1.59061	0.366115
7947609	0.0120982	0.00160814	3.26855	-1.5911	0.167139	PEX16	peroxisomal biogenesis factor 16
7895547	0.0121267	0.00161229	-3.26772	-1.59346	-0.134135
8007471	0.0121459	0.00161521	3.26714	-1.59512	0.313254	NBR1	NBR1, autophagy cargo receptor
8089647	0.0121483	0.0016159	3.267	-1.59551	0.268664	USF3	upstream transcription factor family member 3
8019486	0.0121962	0.00162264	3.26566	-1.59933	0.656104	SECTM1	secreted and transmembrane 1
8160504	0.0122093	0.00162475	3.26524	-1.60052	0.979539	LRRC19	leucine rich repeat containing 19
7893879	0.0122122	0.0016255	3.2651	-1.60094	0.392194
7922008	0.0122337	0.00162873	3.26445	-1.60277	0.200634	TADA1	transcriptional adaptor 1
8140995	0.0122374	0.00162967	3.26427	-1.60329	0.163745	CALCR	calcitonin receptor
8151457	0.0122374	0.00162996	-3.26421	-1.60346	-0.214375	HEY1	hes related family bHLH transcription factor with YRPW motif 1
8062286	0.0122455	0.00163141	3.26392	-1.60427	0.133694	AAR2	AAR2 splicing factor homolog
7980742	0.0122477	0.00163207	3.26379	-1.60464	0.377832	LOC283588	uncharacterized LOC283588
7994615	0.0122511	0.00163289	3.26363	-1.6051	1.46207	ZG16	zymogen granule protein 16
7924897	0.0122636	0.00163562	-3.26309	-1.60663	-0.172186	CCSAP	centriole, cilia and spindle associated protein
8126018	0.0122636	0.00163582	3.26305	-1.60675	0.21285	STK38	serine/threonine kinase 38
8109663	0.0122636	0.00163622	3.26298	-1.60697	0.154391	GABRA1	gamma-aminobutyric acid type A receptor alpha1 subunit
7993946	0.0122636	0.00163625	3.26297	-1.60698	0.293456	EEF2K	eukaryotic elongation factor 2 kinase
8082012	0.0122636	0.0016364	-3.26294	-1.60707	-0.507051	SLC15A2	solute carrier family 15 member 2
8056408	0.0123016	0.00164185	-3.26187	-1.61012	-0.498587	GALNT3	polypeptide N-acetylgalactosaminyltransferase 3
8162502	0.0123033	0.00164244	3.26175	-1.61045	0.937937	FBP1	fructose-bisphosphatase 1
8076056	0.012304	0.0016429	-3.26166	-1.6107	-0.24771	LOC400927-CSNK1E///CSNK1E	LOC400927-CSNK1E readthrough///casein kinase 1 epsilon
8078066	0.0123141	0.00164461	-3.26133	-1.61166	-0.467053	FGD5	FYVE, RhoGEF and PH domain containing 5
8000346	0.0123185	0.00164593	-3.26107	-1.61239	-0.573661	ERN2	endoplasmic reticulum to nucleus signaling 2
8007228	0.0123185	0.00164595	3.26106	-1.6124	0.324387	ATP6V0A1	ATPase H+ transporting V0 subunit a1
8114119	0.0123271	0.00164774	3.26071	-1.6134	0.153633	FSTL4	follistatin like 4
8149825	0.0123271	0.00164784	-3.26069	-1.61346	-0.972254	STC1	stanniocalcin 1
8118249	0.0123286	0.00164841	3.26058	-1.61377	0.235619	C6orf25	chromosome 6 open reading frame 25
8030128	0.0123695	0.00165425	3.25944	-1.61702	0.464198	PPP1R15A	protein phosphatase 1 regulatory subunit 15A
7985317	0.0124241	0.00166197	-3.25794	-1.62128	-1.16523	CEMIP	cell migration inducing hyaluronan binding protein
8030437	0.0124241	0.00166231	-3.25787	-1.62147	-0.229235	PRMT1	protein arginine methyltransferase 1
7906021	0.0124323	0.00166377	-3.25759	-1.62227	-0.31083	MSTO2P///MSTO1	misato family member 2, pseudogene///misato 1, mitochondrial distribution and morphology regulator
8002262	0.0124328	0.00166421	3.2575	-1.62252	0.221617
8180311	0.0124453	0.00166626	-3.25711	-1.62365	-0.182943	DYNC1I2	dynein cytoplasmic 1 intermediate chain 2
7981943	0.0124501	0.00166728	3.25691	-1.62421	0.532596	SNORD64///PWAR5	small nucleolar RNA, C/D box 64///Prader Willi/Angelman region RNA 5
7978527	0.0124517	0.00166806	-3.25676	-1.62464	-0.3166	DTD2	D-tyrosyl-tRNA deacylase 2 (putative)
8146159	0.0124517	0.00166824	-3.25672	-1.62474	-0.306538	AP3M2	adaptor related protein complex 3 mu 2 subunit
8001178	0.0124714	0.00167126	3.25614	-1.62639	0.313246	C16orf87	chromosome 16 open reading frame 87
7998336	0.0124875	0.00167378	3.25565	-1.62777	0.142157	NARFL	nuclear prelamin A recognition factor like
7953737	0.0124921	0.00167478	-3.25546	-1.62832	-1.135	CLEC6A	C-type lectin domain family 6 member A
8171449	0.0124987	0.00167604	3.25522	-1.62901	1.36097	ACE2	angiotensin I converting enzyme 2
8137639	0.0125211	0.00167977	3.2545	-1.63105	0.241007	WDR60	WD repeat domain 60
8037315	0.0125211	0.0016798	3.25449	-1.63106	0.173011	PHLDB3	pleckstrin homology like domain family B member 3
7894791	0.0125288	0.00168121	3.25422	-1.63183	0.314265
8151384	0.0125423	0.0016834	3.2538	-1.63303	0.18405	STAU2	staufen double-stranded RNA binding protein 2
8054872	0.0125539	0.00168533	-3.25343	-1.63408	-0.995866	TFCP2L1	transcription factor CP2-like 1
8023920	0.0125619	0.00168679	-3.25315	-1.63487	-0.226088	TXNL4A	thioredoxin like 4A
7934271	0.0126017	0.0016925	3.25206	-1.63797	0.983772	PLA2G12B	phospholipase A2 group XIIB
8037835	0.012615	0.00169467	-3.25165	-1.63914	-0.308913	SLC1A5	solute carrier family 1 member 5
7953211	0.0126175	0.00169539	-3.25151	-1.63953	-0.475996	TIGAR	TP53 induced glycolysis regulatory phosphatase
8158224	0.0126217	0.00169633	3.25133	-1.64004	0.517794	SLC27A4	solute carrier family 27 member 4
8129089	0.0126412	0.00169939	-3.25075	-1.64169	-0.210166	TSPYL4	TSPY like 4
7914887	0.0126412	0.00169971	3.25069	-1.64186	0.195291	TRAPPC3	trafficking protein particle complex 3
8051814	0.0126804	0.00170536	3.24961	-1.6449	0.201904	ZFP36L2	ZFP36 ring finger protein like 2
7945902	0.0126817	0.00170592	-3.24951	-1.64521	-0.191327	NUP98	nucleoporin 98
8019545	0.0126842	0.00170664	-3.24937	-1.64559	-0.160831	B3GNTL1	UDP-GlcNAc:betaGal beta-1,3-N-acetylglucosaminyltransferase-like 1
8024446	0.0126864	0.00170732	3.24924	-1.64596	0.248507	SPPL2B	signal peptide peptidase like 2B
8028332	0.0127014	0.00170971	-3.24879	-1.64724	-0.249963	KCNK6	potassium two pore domain channel subfamily K member 6
7892662	0.0127107	0.00171142	3.24847	-1.64815	0.296136
8105989	0.0127107	0.00171173	-3.24841	-1.64832	-0.543386	LOC441081	POM121 membrane glycoprotein (rat) pseudogene
8083136	0.0127107	0.00171211	3.24833	-1.64852	0.394192	ATP1B3	ATPase Na+/K+ transporting subunit beta 3
7940626	0.0127108	0.00171251	-3.24826	-1.64874	-0.27067	SCGB2A1	secretoglobin family 2A member 1
8121838	0.0127211	0.00171455	-3.24787	-1.64983	-0.302472	TPD52L1	tumor protein D52-like 1
7905355	0.0127211	0.00171466	3.24785	-1.64989	0.16356	TNFAIP8L2-SCNM1///SCNM1	TNFAIP8L2-SCNM1 readthrough///sodium channel modifier 1
8123246	0.0127499	0.00171892	-3.24705	-1.65216	-0.500496	SLC22A3	solute carrier family 22 member 3
8156905	0.0127545	0.00171994	-3.24686	-1.6527	-0.231217	MSANTD3-TMEFF1///TMEFF1	MSANTD3-TMEFF1 readthrough///transmembrane protein with EGF like and two follistatin like domains 1
8167412	0.0127607	0.00172116	3.24663	-1.65335	0.160276	PQBP1	polyglutamine binding protein 1
8083301	0.0127659	0.00172224	3.24643	-1.65393	1.50562	TM4SF4	transmembrane 4 L six family member 4
8013089	0.0127853	0.00172524	3.24586	-1.65552	0.266182
8037444	0.0127857	0.00172602	3.24572	-1.65594	0.237514	ZNF235	zinc finger protein 235
8003578	0.0127857	0.00172606	3.24571	-1.65596	1.47098	ZG16	zymogen granule protein 16
7921179	0.0128109	0.00173001	3.24497	-1.65805	0.249168	ARHGEF11	Rho guanine nucleotide exchange factor 11
8110678	0.0128109	0.00173023	3.24493	-1.65817	0.204281	CCDC127	coiled-coil domain containing 127
7982497	0.0128151	0.00173119	3.24475	-1.65868	0.1862	CHRM5	cholinergic receptor muscarinic 5
7976523	0.0128168	0.0017318	3.24464	-1.659	0.184485	TCL6	T-cell leukemia/lymphoma 6 (non-protein coding)
7929247	0.0128222	0.00173292	3.24443	-1.65959	0.248301	MARCH5	membrane associated ring-CH-type finger 5
7936614	0.0128251	0.00173369	-3.24428	-1.66	-0.182959	EIF3A	eukaryotic translation initiation factor 3 subunit A
8114185	0.0128414	0.00173629	3.2438	-1.66137	0.205484	CDKN2AIPNL	CDKN2A interacting protein N-terminal like
8166243	0.0128477	0.00173768	-3.24354	-1.6621	-0.420363	REPS2	RALBP1 associated Eps domain containing 2
7938061	0.0128477	0.00173791	3.2435	-1.66222	0.197484	OR52E4	olfactory receptor family 52 subfamily E member 4
7946977	0.0128538	0.00173912	-3.24327	-1.66287	-0.592508	SAA2-SAA4///SAA4	SAA2-SAA4 readthrough///serum amyloid A4, constitutive
8030866	0.0128623	0.00174083	-3.24295	-1.66376	-0.928568	FPR3	formyl peptide receptor 3
8001924	0.0128623	0.00174105	3.24291	-1.66388	0.184281	FAM96B	family with sequence similarity 96 member B
7958346	0.0128639	0.00174165	-3.2428	-1.6642	-0.236737	TMEM263	transmembrane protein 263
7993298	0.0128664	0.00174237	-3.24267	-1.66458	-0.222449	ERCC4	ERCC excision repair 4, endonuclease catalytic subunit
8036395	0.0128793	0.00174451	3.24227	-1.6657	0.169301	ZNF569	zinc finger protein 569
7896219	0.0128852	0.0017457	-3.24205	-1.66632	-0.500373
7896256	0.0129095	0.00174938	3.24137	-1.66825	0.398147
7987634	0.0129243	0.00175177	3.24092	-1.6695	0.212539
8117447	0.0129617	0.00175723	-3.23992	-1.67235	-0.295336	BTN2A2	butyrophilin subfamily 2 member A2
8072206	0.0129628	0.00175809	-3.23976	-1.6728	-0.167019	EWSR1	EWS RNA binding protein 1
7915598	0.0129628	0.00175815	3.23975	-1.67283	0.801212	BEST4	bestrophin 4
7948775	0.0129966	0.00176313	-3.23883	-1.67543	-0.180925	C11orf98///LBHD1	chromosome 11 open reading frame 98///LBH domain containing 1
8174598	0.0130144	0.00176611	-3.23828	-1.67697	-1.00094	IL13RA2	interleukin 13 receptor subunit alpha 2
7982938	0.0130144	0.00176634	-3.23824	-1.67709	-0.317026	TYRO3	TYRO3 protein tyrosine kinase
8048319	0.0130187	0.0017673	3.23806	-1.67759	0.849506	VIL1	villin 1
7988212	0.0130194	0.00176779	3.23797	-1.67784	0.48912	ELL3	elongation factor for RNA polymerase II 3
8164870	0.0130288	0.00176946	3.23767	-1.6787	0.204642
8064003	0.0130329	0.00177041	3.2375	-1.6792	0.194093	DPH3P1	diphthamide biosynthesis 3 pseudogene 1
8077731	0.0130395	0.00177169	-3.23726	-1.67986	-0.364297	FANCD2	Fanconi anemia complementation group D2
8101429	0.013053	0.00177423	-3.2368	-1.68117	-0.601171	PLAC8	placenta specific 8
7963353	0.013053	0.00177458	3.23673	-1.68135	0.243067	KRT81	keratin 81
7893682	0.013053	0.00177471	3.23671	-1.68142	0.405867
8098084	0.0130614	0.00177625	3.23643	-1.68221	0.599109	ETFDH	electron transfer flavoprotein dehydrogenase
7928558	0.0130721	0.00177809	3.23609	-1.68316	0.185285	ZMIZ1	zinc finger MIZ-type containing 1
8083576	0.0130756	0.00177896	3.23593	-1.68361	0.161922	LEKR1	leucine, glutamate and lysine rich 1
7900792	0.0130834	0.00178042	3.23567	-1.68436	0.520218	PTPRF	protein tyrosine phosphatase, receptor type F
7991581	0.0130858	0.00178113	-3.23554	-1.68473	-0.291255	CHSY1	chondroitin sulfate synthase 1
7919226	0.013088	0.00178184	-3.23541	-1.68509	-0.174116	POLR3C	RNA polymerase III subunit C
8165817	0.0130893	0.00178239	-3.23531	-1.68538	-0.320677	GYG2	glycogenin 2
8105935	0.0130976	0.00178393	-3.23503	-1.68616	-0.540921	LOC441081	POM121 membrane glycoprotein (rat) pseudogene
8180213	0.0130986	0.00178446	3.23493	-1.68644	0.219527
7946661	0.0131034	0.0017855	-3.23474	-1.68697	-0.479597	DKK3	dickkopf WNT signaling pathway inhibitor 3
8108015	0.0131069	0.00178637	-3.23459	-1.68742	-0.218668	HSPA4	heat shock protein family A (Hsp70) member 4
8151559	0.0131416	0.00179149	3.23366	-1.69004	0.906571	SLC10A5	solute carrier family 10 member 5
8156848	0.0131693	0.00179589	-3.23286	-1.69228	-0.610389	NR4A3	nuclear receptor subfamily 4 group A member 3
8165309	0.0131693	0.00179607	3.23283	-1.69237	0.287197	EDF1	endothelial differentiation related factor 1
8161017	0.0131717	0.0017968	3.2327	-1.69274	0.420432	SIT1	signaling threshold regulating transmembrane adaptor 1
8065510	0.0131741	0.00179751	3.23257	-1.69311	0.153796	NANP	N-acetylneuraminic acid phosphatase
7982002	0.0131827	0.00179935	3.23224	-1.69405	0.411228	SNORD116-27	small nucleolar RNA, C/D box 116-27
8081219	0.0131827	0.00179948	-3.23221	-1.69411	-0.431784	ST3GAL6	ST3 beta-galactoside alpha-2,3-sialyltransferase 6
8010848	0.0131837	0.00180007	-3.23211	-1.69441	-0.19745	TBCD	tubulin folding cofactor D
7980403	0.0131837	0.00180041	3.23205	-1.69459	0.195526	VIPAS39	VPS33B interacting protein, apical-basolateral polarity regulator, spe-39 homolog
8053417	0.013189	0.00180169	-3.23182	-1.69524	-0.434958	CAPG	capping actin protein, gelsolin like
7898809	0.013189	0.00180192	-3.23177	-1.69535	-0.42637	EPHB2	EPH receptor B2
8169811	0.0132072	0.00180481	3.23126	-1.69682	0.280282	OCRL	OCRL, inositol polyphosphate-5-phosphatase
7967685	0.0132113	0.00180577	-3.23108	-1.69731	-0.399113	STX2	syntaxin 2
7894759	0.013212	0.00180626	-3.231	-1.69755	-0.313431
8089875	0.0132195	0.00180778	-3.23072	-1.69833	-0.340022	POLQ	DNA polymerase theta
8040463	0.0132195	0.00180808	3.23067	-1.69848	0.237018
8051928	0.0132229	0.00180921	-3.23047	-1.69905	-0.234299	PREPL	prolyl endopeptidase-like
7950764	0.0132229	0.00180934	3.23044	-1.69912	0.15783	DLG2	discs large MAGUK scaffold protein 2
7967337	0.0132255	0.00181016	3.23029	-1.69953	0.172389	ABCB9	ATP binding cassette subfamily B member 9
8134981	0.0132255	0.00181049	-3.23024	-1.6997	-0.258793	TRIP6	thyroid hormone receptor interactor 6
8109629	0.0132511	0.0018144	3.22954	-1.70167	1.97282	FABP6	fatty acid binding protein 6
8029423	0.0132584	0.0018158	3.22929	-1.70238	0.193125	ZNF233	zinc finger protein 233
8016099	0.0132679	0.00181749	-3.22898	-1.70323	-0.209412	EFTUD2	elongation factor Tu GTP binding domain containing 2
8041561	0.0132746	0.00181881	-3.22875	-1.70389	-0.498309	MORN2	MORN repeat containing 2
7894697	0.0132776	0.00181962	3.2286	-1.7043	0.425366
8130003	0.0133207	0.00182593	-3.22748	-1.70747	-0.226415	SF3B5	splicing factor 3b subunit 5
8117720	0.0133353	0.00182899	3.22693	-1.70901	0.237267
7903425	0.0133353	0.00182954	3.22684	-1.70928	0.223941	AMY2B///AMY2A///AMY1C///AMY1B///AMY1A	amylase, alpha 2B (pancreatic)///amylase, alpha 2A (pancreatic)///amylase, alpha 1C (salivary)///amylase, alpha 1B (salivary)///amylase, alpha 1A (salivary)
7903440	0.0133353	0.00182954	3.22684	-1.70928	0.223941	AMY2B///AMY2A///AMY1C///AMY1B///AMY1A	amylase, alpha 2B (pancreatic)///amylase, alpha 2A (pancreatic)///amylase, alpha 1C (salivary)///amylase, alpha 1B (salivary)///amylase, alpha 1A (salivary)
7918134	0.0133353	0.00182954	3.22684	-1.70928	0.223941	AMY2B///AMY2A///AMY1C///AMY1B///AMY1A	amylase, alpha 2B (pancreatic)///amylase, alpha 2A (pancreatic)///amylase, alpha 1C (salivary)///amylase, alpha 1B (salivary)///amylase, alpha 1A (salivary)
7968957	0.013352	0.00183223	3.22636	-1.71062	0.183361	SPERT	spermatid associated
8037079	0.0133609	0.00183384	3.22608	-1.71143	0.163054	ATP1A3	ATPase Na+/K+ transporting subunit alpha 3
7913211	0.0133721	0.00183605	3.22568	-1.71253	0.209028	PLA2G2E	phospholipase A2 group IIE
7917707	0.0133721	0.0018362	-3.22566	-1.7126	-0.27698	EVI5	ecotropic viral integration site 5
8104901	0.0133745	0.00183692	-3.22553	-1.71296	-0.968404	IL7R	interleukin 7 receptor
7946245	0.0134043	0.00184142	-3.22474	-1.7152	-0.312215	DCHS1	dachsous cadherin-related 1
7957570	0.0134067	0.00184215	-3.22461	-1.71557	-0.722531	PLXNC1	plexin C1
8111387	0.0134142	0.00184359	-3.22435	-1.71628	-0.496511	ADAMTS12	ADAM metallopeptidase with thrombospondin type 1 motif 12
8101322	0.0134272	0.00184577	-3.22397	-1.71737	-0.366752	MOP-1	MOP-1
8034276	0.0134313	0.00184675	3.2238	-1.71785	0.148205	ZNF653	zinc finger protein 653
8116921	0.0134387	0.00184834	3.22352	-1.71864	0.552333	EDN1	endothelin 1
8098877	0.0134387	0.00184857	3.22348	-1.71875	0.180236	LOC100130872	uncharacterized LOC100130872
8041283	0.013452	0.00185081	-3.22308	-1.71986	-0.164433	BIRC6	baculoviral IAP repeat containing 6
7960900	0.0134586	0.00185211	-3.22285	-1.7205	-0.86723	CLEC4E	C-type lectin domain family 4 member E
8161701	0.013465	0.0018534	-3.22263	-1.72114	-0.240707	TMEM2	transmembrane protein 2
7894540	0.0134678	0.00185419	-3.22249	-1.72153	-0.119657
8161747	0.0134886	0.00185747	-3.22192	-1.72315	-0.234232	ZFAND5	zinc finger AN1-type containing 5
8105353	0.0134902	0.00185808	-3.22181	-1.72345	-0.22216	SKIV2L2	Ski2 like RNA helicase 2
8025488	0.013497	0.00185944	3.22157	-1.72412	0.218333	ZNF559-ZNF177///ZNF177	ZNF559-ZNF177 readthrough///zinc finger protein 177
8003410	0.0135181	0.00186311	3.22093	-1.72593	0.146747	GALNS	galactosamine (N-acetyl)-6-sulfatase
7904000	0.0135181	0.00186356	-3.22085	-1.72615	-0.235809	DDX20	DEAD-box helicase 20
8149330	0.0135181	0.00186384	-3.2208	-1.72628	-0.300757	CTSB	cathepsin B
8078395	0.0135181	0.00186396	3.22078	-1.72634	0.478429
8165438	0.0135506	0.00186886	3.21993	-1.72874	0.254776	DPP7	dipeptidyl peptidase 7
7896308	0.0135541	0.00186975	-3.21977	-1.72918	-0.208963
7912292	0.013584	0.00187443	3.21896	-1.73147	0.320516	LZIC	leucine zipper and CTNNBIP1 domain containing
8163147	0.013584	0.00187469	3.21892	-1.73159	0.185331
7894837	0.0135954	0.00187691	-3.21853	-1.73268	-0.418643
8174891	0.0135954	0.00187708	3.2185	-1.73276	0.221706
8122827	0.0135961	0.00187758	-3.21841	-1.733	-0.410912	CCDC170	coiled-coil domain containing 170
8044204	0.0136008	0.00187864	3.21823	-1.73352	0.752126	SULT1C3	sulfotransferase family 1C member 3
8131519	0.013606	0.00187976	-3.21804	-1.73407	-0.185008	PHF14	PHD finger protein 14
7892760	0.013607	0.00188031	3.21794	-1.73433	0.477498
7953765	0.0136197	0.00188248	3.21757	-1.73539	0.406493	RIMKLB	ribosomal modification protein rimK like family member B
7955729	0.0136306	0.0018844	3.21724	-1.73632	0.214248	MFSD5	major facilitator superfamily domain containing 5
8138466	0.0136327	0.0018851	3.21711	-1.73666	0.647162	MACC1	metastasis associated in colon cancer 1
8039791	0.0136782	0.0018918	3.21596	-1.73991	0.148423	ZBTB45	zinc finger and BTB domain containing 45
8076387	0.0136904	0.00189389	3.2156	-1.74092	0.239706	TNFRSF13C	TNF receptor superfamily member 13C
7923707	0.0137092	0.00189691	3.21508	-1.74238	0.180906	TMEM81	transmembrane protein 81
8004694	0.0137107	0.00189753	-3.21498	-1.74268	-0.19801	CYB5D1	cytochrome b5 domain containing 1
8104463	0.0137245	0.00189985	3.21458	-1.74379	0.26243	MARCH6	membrane associated ring-CH-type finger 6
8076431	0.0137553	0.00190453	3.21378	-1.74605	0.593657	CYP2D7	cytochrome P450 family 2 subfamily D member 7 (gene/pseudogene)
8000236	0.0137772	0.00190798	3.21319	-1.7477	0.298975	CDR2	cerebellar degeneration related protein 2
7908766	0.0138015	0.00191219	-3.21247	-1.74972	-0.27794	TIMM17A	translocase of inner mitochondrial membrane 17 homolog A (yeast)
7954701	0.0138015	0.00191241	3.21243	-1.74982	0.222159	ETFBKMT	electron transfer flavoprotein beta subunit lysine methyltransferase
7980477	0.0138015	0.00191258	3.2124	-1.74991	0.427104
7908841	0.0138094	0.0019141	-3.21214	-1.75063	-0.229377	PPP1R12B	protein phosphatase 1 regulatory subunit 12B
8117510	0.0138309	0.00191749	-3.21157	-1.75225	-0.13448	HMGN4	high mobility group nucleosomal binding domain 4
8020827	0.0138554	0.00192131	3.21092	-1.75407	1.74841	MEP1B	meprin A subunit beta
7910611	0.0138587	0.00192218	-3.21077	-1.75448	-0.439993	KCNK1	potassium two pore domain channel subfamily K member 1
7932160	0.0138613	0.00192295	-3.21064	-1.75485	-0.24212	FAM107B	family with sequence similarity 107 member B
8117822	0.0138626	0.00192355	3.21054	-1.75514	0.16856	ZNRD1	zinc ribbon domain containing 1
7894964	0.0138677	0.0019248	-3.21033	-1.75573	-0.404649
8103601	0.0138677	0.00192541	-3.21022	-1.75602	-0.433513	DDX60L	DEAD-box helicase 60-like
8027685	0.0138677	0.00192552	3.21021	-1.75607	0.224544	ZNF181	zinc finger protein 181
8045857	0.0138739	0.00192679	-3.20999	-1.75668	-0.543439	CCDC148-AS1	CCDC148 antisense RNA 1
8132743	0.0138832	0.0019285	-3.2097	-1.75749	-0.341695	ABCA13	ATP binding cassette subfamily A member 13
8024557	0.0139033	0.00193171	3.20916	-1.75901	0.571465	GNA11	G protein subunit alpha 11
7962792	0.0139053	0.0019324	3.20904	-1.75934	0.178863	OR10AD1	olfactory receptor family 10 subfamily AD member 1
8135929	0.0139306	0.00193635	-3.20838	-1.7612	-0.370314
8016832	0.0139507	0.0019398	-3.2078	-1.76283	-0.387823	MMD	monocyte to macrophage differentiation associated
8014361	0.0139507	0.00193998	3.20777	-1.76292	0.496885	CCL23	C-C motif chemokine ligand 23
8068740	0.0139525	0.00194064	3.20766	-1.76323	0.227314	UMODL1	uromodulin like 1
7893167	0.0139887	0.00194618	3.20673	-1.76584	0.341436
8124926	0.0139887	0.00194652	-3.20667	-1.766	-0.198833	ATP6V1G2-DDX39B///DDX39B	ATP6V1G2-DDX39B readthrough (NMD candidate)///DEAD-box helicase 39B
7899016	0.0140211	0.00195145	3.20585	-1.76831	0.277062	SDHD	succinate dehydrogenase complex subunit D
8135865	0.0140394	0.00195442	3.20535	-1.7697	0.184016	FSCN3	fascin actin-bundling protein 3
7912659	0.0140442	0.00195551	3.20517	-1.77021	0.396814	AGMAT	agmatinase
7948167	0.0140485	0.00195654	-3.205	-1.77069	-0.56824	APLNR	apelin receptor
7956166	0.0140488	0.001957	-3.20492	-1.77091	-0.381153	ESYT1	extended synaptotagmin 1
8015655	0.0140577	0.00195866	3.20464	-1.77168	0.155176	FAM134C	family with sequence similarity 134 member C
7975459	0.0140813	0.00196236	-3.20403	-1.77341	-0.261269	SIPA1L1	signal induced proliferation associated 1 like 1
7936507	0.0140854	0.00196347	3.20384	-1.77393	0.191099	C10orf82	chromosome 10 open reading frame 82
7984932	0.0140854	0.00196379	3.20379	-1.77408	0.678124	SCAMP5	secretory carrier membrane protein 5
8151436	0.0140863	0.00196434	3.2037	-1.77433	0.227381	PEX2	peroxisomal biogenesis factor 2
8100298	0.0141127	0.00196844	3.20302	-1.77624	0.457215	OCIAD2	OCIA domain containing 2
7981377	0.0141138	0.00196902	3.20292	-1.77651	0.420021	ANKRD9	ankyrin repeat domain 9
8162777	0.0141223	0.00197064	3.20266	-1.77726	0.156988	GABBR2	gamma-aminobutyric acid type B receptor subunit 2
7961083	0.0141331	0.00197257	-3.20234	-1.77816	-0.55435	CLEC2B	C-type lectin domain family 2 member B
8152340	0.0141433	0.00197442	-3.20203	-1.77901	-0.328015	NUDCD1	NudC domain containing 1
8117304	0.0141453	0.00197539	3.20187	-1.77946	0.949697	SLC17A4	solute carrier family 17 member 4
7896961	0.0141453	0.00197578	-3.2018	-1.77964	-0.181081	ATAD3C///ATAD3B///ATAD3A	ATPase family, AAA domain containing 3C///ATPase family, AAA domain containing 3B///ATPase family, AAA domain containing 3A
8165866	0.0141453	0.00197597	-3.20177	-1.77973	-0.575781	STS	steroid sulfatase (microsomal), isozyme S
7949948	0.0141593	0.00197835	3.20138	-1.78083	0.433817	C11orf24	chromosome 11 open reading frame 24
8101616	0.0141662	0.00197974	3.20115	-1.78148	0.227831	C4orf36	chromosome 4 open reading frame 36
8108633	0.0141853	0.00198283	3.20064	-1.7829	0.11152	PCDHA1///PCDHA2///PCDHA3///PCDHA4///PCDHA5///PCDHA6///PCDHA7///PCDHA8///PCDHA10///PCDHA11///PCDHA12///PCDHA13///PCDHAC1///PCDHAC2///PCDHA9	protocadherin alpha 1///protocadherin alpha 2///protocadherin alpha 3///protocadherin alpha 4///protocadherin alpha 5///protocadherin alpha 6///protocadherin alpha 7///protocadherin alpha 8///protocadherin alpha 10///protocadherin alpha 11///protocadherin alpha 12///protocadherin alpha 13///protocadherin alpha subfamily C, 1///protocadherin alpha subfamily C, 2///protocadherin alpha 9
7963826	0.0141984	0.0019851	3.20027	-1.78395	0.183771	PPP1R1A	protein phosphatase 1 regulatory inhibitor subunit 1A
7954810	0.0142025	0.0019861	-3.2001	-1.78441	-0.861361	LRRK2	leucine rich repeat kinase 2
8071536	0.0142054	0.00198693	3.19997	-1.78479	0.152468	HIC2	hypermethylated in cancer 2
8077914	0.0142182	0.00198915	-3.1996	-1.78581	-0.231937	TSEN2	tRNA splicing endonuclease subunit 2
7952453	0.0142421	0.00199292	-3.19899	-1.78754	-0.260694	ROBO4	roundabout guidance receptor 4
8159142	0.0142537	0.00199496	-3.19865	-1.78848	-0.337315	COL5A1	collagen type V alpha 1 chain
7955535	0.0142543	0.00199548	3.19857	-1.78872	0.28675	ACVR1B	activin A receptor type 1B
8075992	0.0142788	0.00199934	3.19794	-1.79048	0.15643	SOX10	SRY-box 10
7893399	0.014289	0.0020012	-3.19763	-1.79133	-0.187448
7892953	0.0143106	0.00200465	-3.19707	-1.79291	-0.408576
8115099	0.0143172	0.00200601	-3.19685	-1.79353	-0.681966	PDGFRB///PDGFRB	platelet derived growth factor receptor beta///platelet derived growth factor receptor beta
8126394	0.0143344	0.00200885	-3.19638	-1.79482	-0.234826	MRPS10	mitochondrial ribosomal protein S10
8090591	0.0143639	0.00201342	-3.19564	-1.7969	-0.550822	PLXND1	plexin D1
8149574	0.0143737	0.00201522	-3.19535	-1.79772	-0.583338	CSGALNACT1	chondroitin sulfate N-acetylgalactosaminyltransferase 1
8116848	0.0143828	0.00201693	-3.19507	-1.7985	-0.431681	PAK1IP1	PAK1 interacting protein 1
7990987	0.014383	0.00201739	3.195	-1.7987	0.178437	AP3B2	adaptor related protein complex 3 beta 2 subunit
8109563	0.01441	0.00202162	3.19431	-1.80061	0.162668	NIPAL4	NIPA like domain containing 4
8144625	0.0144331	0.00202529	3.19372	-1.80227	0.406538	BLK	BLK proto-oncogene, Src family tyrosine kinase
8117746	0.0144355	0.00202605	3.1936	-1.80262	0.327178	SNORD32B	small nucleolar RNA, C/D box 32B
8138689	0.0144449	0.00202781	3.19332	-1.80341	0.265147	SKAP2	src kinase associated phosphoprotein 2
8119882	0.0144636	0.0020312	3.19277	-1.80494	0.182243	RSPH9	radial spoke head 9 homolog
7921821	0.0144636	0.00203131	-3.19275	-1.80499	-0.505321	ADAMTS4	ADAM metallopeptidase with thrombospondin type 1 motif 4
7916274	0.014464	0.00203179	-3.19267	-1.80521	-0.127447	MAGOH	mago homolog, exon junction complex core component
8047692	0.0144703	0.00203311	-3.19246	-1.8058	-0.619784	CTLA4	cytotoxic T-lymphocyte associated protein 4
7893554	0.0144946	0.00203697	-3.19184	-1.80753	-0.231423
8006028	0.0144975	0.00203781	-3.19171	-1.80791	-0.415109
7948696	0.0145069	0.00203957	-3.19142	-1.8087	-0.180967	MTA2	metastasis associated 1 family member 2
7973545	0.0145209	0.00204197	3.19104	-1.80977	0.465992	DCAF11	DDB1 and CUL4 associated factor 11
8053036	0.0145234	0.00204276	3.19091	-1.81013	0.270214	TPRKB	TP53RK binding protein
7893311	0.0145285	0.00204391	-3.19073	-1.81064	-0.504966
8047518	0.0145341	0.00204514	-3.19053	-1.81119	-0.363857	NOP58	NOP58 ribonucleoprotein
7937946	0.0145521	0.00204812	3.19006	-1.81252	0.15529	OR52I2	olfactory receptor family 52 subfamily I member 2
8043522	0.0145853	0.00205322	-3.18924	-1.81479	-0.444302	PROM2	prominin 2
7929692	0.0146248	0.00205922	3.18829	-1.81746	0.238588	ZFYVE27	zinc finger FYVE-type containing 27
8157246	0.0146335	0.00206175	3.18789	-1.81859	0.232822	KIAA1958	KIAA1958
7982185	0.0146335	0.00206177	3.18788	-1.81859	0.221735	LOC100289656///DEXI	Dexi homolog (mouse) pseudogene///Dexi homolog
7986685	0.0146335	0.00206177	3.18788	-1.81859	0.221735	LOC100289656///DEXI	Dexi homolog (mouse) pseudogene///Dexi homolog
7894757	0.0146402	0.00206315	-3.18766	-1.81921	-0.285377
8013015	0.0146444	0.00206419	3.1875	-1.81967	0.471508	CENPV	centromere protein V
7972577	0.0146521	0.00206571	3.18726	-1.82034	0.261448	LOC100996747///RPS26P11///RPS26///PDPK1	40S ribosomal protein S26///ribosomal protein S26 pseudogene 11///ribosomal protein S26///3-phosphoinositide dependent protein kinase 1
7941587	0.0146538	0.0020664	3.18715	-1.82064	0.17191	CNIH2	cornichon family AMPA receptor auxiliary protein 2
7964145	0.0146587	0.00206752	-3.18697	-1.82114	-0.233443	TIMELESS	timeless circadian clock
7936115	0.0147119	0.00207588	-3.18565	-1.82483	-0.245936	SH3PXD2A	SH3 and PX domains 2A
7895812	0.0147119	0.00207591	-3.18565	-1.82484	-0.373497
7896037	0.0147257	0.0020783	3.18527	-1.82589	0.457026
7995382	0.0147314	0.00207955	-3.18507	-1.82644	-0.178942	PHKB	phosphorylase kinase regulatory subunit beta
8069827	0.0147341	0.00208076	3.18488	-1.82698	0.178919	KRTAP19-2	keratin associated protein 19-2
8123891	0.0147341	0.00208082	3.18487	-1.827	0.208833
8121685	0.0147365	0.00208159	-3.18475	-1.82734	-0.213875	DCBLD1	discoidin, CUB and LCCL domain containing 1
8126681	0.014744	0.00208311	3.18451	-1.828	0.198125	AARS2	alanyl-tRNA synthetase 2, mitochondrial
8120990	0.0147517	0.00208463	3.18427	-1.82867	0.18544
8043666	0.0147781	0.002089	3.18359	-1.83058	0.275371	CNNM3	cyclin and CBS domain divalent metal cation transport mediator 3
8127072	0.0147781	0.00208926	3.18355	-1.8307	1.66925	GSTA1	glutathione S-transferase alpha 1
8086698	0.0148079	0.00209391	3.18282	-1.83273	0.148782	CCDC12	coiled-coil domain containing 12
7894494	0.0148147	0.00209532	-3.1826	-1.83335	-0.312348
8058335	0.0148206	0.00209704	3.18233	-1.8341	0.182576	SUMO1	small ubiquitin-like modifier 1
8090464	0.0148206	0.00209748	3.18226	-1.83429	0.139178	DNAJB8	DnaJ heat shock protein family (Hsp40) member B8
8092073	0.0148206	0.00209749	-3.18226	-1.83429	-0.296901	EIF5A2	eukaryotic translation initiation factor 5A2
7992447	0.0148434	0.00210117	3.18169	-1.83589	0.197903	SYNGR3	synaptogyrin 3
8080853	0.0148454	0.00210269	3.18145	-1.83656	0.245374
8096733	0.0148454	0.002103	3.1814	-1.83669	0.500448	SGMS2	sphingomyelin synthase 2
7895599	0.0148454	0.00210361	3.1813	-1.83696	0.2657
7912385	0.0148454	0.00210383	-3.18127	-1.83705	-0.166871	EXOSC10	exosome component 10
8063156	0.0148454	0.00210385	-3.18127	-1.83706	-0.458595	CD40	CD40 molecule
7893657	0.0148454	0.00210412	-3.18123	-1.83718	-0.43832
8015133	0.0148479	0.00210492	-3.1811	-1.83752	-0.393838	KRT23	keratin 23
8092081	0.0148618	0.00210772	3.18067	-1.83874	1.37801
7918359	0.0148618	0.0021078	3.18065	-1.83877	0.223217	AMIGO1	adhesion molecule with Ig like domain 1
8107129	0.0148631	0.00210842	-3.18056	-1.83904	-0.379822	SLCO4C1	solute carrier organic anion transporter family member 4C1
8066266	0.0148654	0.0021092	-3.18043	-1.83938	-0.327633	MAFB	MAF bZIP transcription factor B
7988093	0.0148657	0.00210994	-3.18032	-1.8397	-0.280995	TP53BP1	tumor protein p53 binding protein 1
8102713	0.0148657	0.00211013	-3.18029	-1.83978	-0.22439	NUDT6	nudix hydrolase 6
8086051	0.0148695	0.00211112	3.18014	-1.84021	0.233453	SUSD5	sushi domain containing 5
8098150	0.0148737	0.00211216	-3.17997	-1.84066	-0.277659	TMA16	translation machinery associated 16 homolog
8019392	0.0148942	0.00211561	-3.17944	-1.84215	-0.337876	FASN	fatty acid synthase
8147065	0.0148942	0.00211597	3.17938	-1.84231	0.323533	RALYL	RALY RNA binding protein-like
8080487	0.0148945	0.00211645	3.17931	-1.84252	0.258597	PRKCD	protein kinase C delta
7986838	0.0148956	0.00211706	3.17922	-1.84278	0.173106	OCA2	OCA2 melanosomal transmembrane protein
7903119	0.0149098	0.00211952	3.17883	-1.84384	0.449565	ABCD3	ATP binding cassette subfamily D member 3
8178445	0.0149293	0.00212276	3.17833	-1.84523	0.20819	PSORS1C2///PSORS1C1///CDSN	psoriasis susceptibility 1 candidate 2///psoriasis susceptibility 1 candidate 1///corneodesmosin
7978538	0.014939	0.00212457	3.17805	-1.84602	0.27781	ARHGAP5-AS1	ARHGAP5 antisense RNA 1 (head to head)
7902874	0.0149782	0.00213061	-3.17712	-1.84861	-0.426476	LRRC8C	leucine rich repeat containing 8 family member C
8033605	0.0150014	0.00213475	-3.17649	-1.85038	-0.539879	MYO1F	myosin IF
7943498	0.0150014	0.00213481	-3.17648	-1.85041	-0.205074	DYNC2H1	dynein cytoplasmic 2 heavy chain 1
8073474	0.0150153	0.00213723	-3.17611	-1.85144	-0.177249	MEI1	meiotic double-stranded break formation protein 1
8028266	0.0150644	0.00214468	3.17496	-1.85462	0.220681	ZNF540	zinc finger protein 540
8117589	0.0150651	0.00214523	-3.17488	-1.85486	-0.319526	HIST1H3H	histone cluster 1, H3h
7949172	0.0150703	0.00214643	3.1747	-1.85537	0.238423	MAP4K2	mitogen-activated protein kinase kinase kinase kinase 2
7997332	0.0150818	0.00214851	3.17438	-1.85625	0.379103	NUDT7	nudix hydrolase 7
7925813	0.0150847	0.00214938	3.17425	-1.85662	0.228159	PRR26	proline rich 26
7922912	0.0150862	0.00215005	-3.17414	-1.8569	-0.1996	TPR	translocated promoter region, nuclear basket protein
7929958	0.0150878	0.00215105	3.17399	-1.85733	0.160275	BTRC	beta-transducin repeat containing E3 ubiquitin protein ligase
8098745	0.0150878	0.00215118	3.17397	-1.85739	0.135165	ZNF732	zinc finger protein 732
7915563	0.0151031	0.00215383	-3.17357	-1.85851	-0.239993
7948982	0.0151076	0.00215492	3.1734	-1.85897	1.09877	HRASLS2	HRAS like suppressor 2
7940028	0.0151162	0.00215659	-3.17315	-1.85968	-0.915651	SERPING1	serpin family G member 1
7942674	0.0151203	0.00215771	3.17298	-1.86016	0.301687	TSKU	tsukushi, small leucine rich proteoglycan
7937438	0.0151203	0.0021581	3.17292	-1.86032	0.242312	TMEM80	transmembrane protein 80
8009476	0.0151249	0.0021592	-3.17275	-1.86079	-0.44038	MAP2K6	mitogen-activated protein kinase kinase 6
8066214	0.0151391	0.00216169	-3.17237	-1.86184	-0.608645	TGM2	transglutaminase 2
7996211	0.0151458	0.0021631	-3.17216	-1.86243	-0.236154	GINS3	GINS complex subunit 3
8045933	0.0151731	0.00216746	-3.1715	-1.86427	-0.278486	TANK	TRAF family member associated NFKB activator
7895122	0.0151774	0.00216852	-3.17134	-1.86472	-0.183366
7955855	0.0151818	0.00216961	3.17117	-1.86518	0.207691	HOXC11	homeobox C11
8140864	0.0151831	0.00217026	3.17107	-1.86545	0.46046	CYP51A1	cytochrome P450 family 51 subfamily A member 1
7963054	0.0151928	0.00217244	-3.17074	-1.86637	-0.45115	TUBA1A	tubulin alpha 1a
7899018	0.0151928	0.00217255	3.17073	-1.86642	0.20583	TMEM57	transmembrane protein 57
7955613	0.0152053	0.00217506	-3.17035	-1.86747	-0.69572	KRT7	keratin 7
7935692	0.0152053	0.00217562	-3.17026	-1.86771	-0.265924	ERLIN1	ER lipid raft associated 1
7964787	0.0152053	0.00217572	-3.17025	-1.86774	-0.945378	IFNG	interferon gamma
8085774	0.0152178	0.00217837	-3.16985	-1.86886	-0.481748	ZNF385D	zinc finger protein 385D
7898209	0.0152178	0.00217841	-3.16984	-1.86888	-0.177974
8154793	0.0152384	0.00218183	3.16933	-1.87031	0.186335	NFX1	nuclear transcription factor, X-box binding 1
7893196	0.0152747	0.00218755	-3.16847	-1.8727	-0.381136
7993815	0.0152747	0.00218847	3.16833	-1.87308	0.698645	ANKS4B	ankyrin repeat and sterile alpha motif domain containing 4B
8178897	0.0152747	0.00218886	-3.16827	-1.87325	-0.403952	COL11A2	collagen type XI alpha 2 chain
8180105	0.0152747	0.00218886	-3.16827	-1.87325	-0.403952	COL11A2	collagen type XI alpha 2 chain
7896664	0.0152929	0.00219192	-3.16781	-1.87452	-0.26577
8105084	0.0152944	0.00219291	3.16766	-1.87494	0.924833	C7	complement component 7
8110183	0.0152944	0.00219306	3.16764	-1.875	1.03049	CDHR2	cadherin related family member 2
7982574	0.0153098	0.00219573	-3.16724	-1.87611	-0.20531	FAM98B	family with sequence similarity 98 member B
7892759	0.015336	0.00219995	-3.16661	-1.87786	-0.364934
8099340	0.015339	0.00220117	-3.16643	-1.87837	-0.174521	WDR1	WD repeat domain 1
7892909	0.015339	0.0022013	-3.16641	-1.87842	-0.476914
7952914	0.0153419	0.00220219	-3.16628	-1.87879	-0.19925	CCDC77	coiled-coil domain containing 77
7899244	0.0153425	0.00220273	3.16619	-1.87902	0.204136	PIGV	phosphatidylinositol glycan anchor biosynthesis class V
7934122	0.0153755	0.00220792	-3.16542	-1.88117	-0.172871	SAR1A	secretion associated Ras related GTPase 1A
7968062	0.0153772	0.00220863	3.16532	-1.88146	0.179901	ATP12A	ATPase H+/K+ transporting non-gastric alpha2 subunit
8063019	0.0153782	0.00220924	3.16522	-1.88171	0.186969	SPINT4	serine peptidase inhibitor, Kunitz type 4
7930226	0.0153804	0.00221001	-3.16511	-1.88203	-0.250974	PDCD11	programmed cell death 11
8004691	0.0153859	0.00221128	-3.16492	-1.88255	-0.285722	TMEM88	transmembrane protein 88
7969881	0.0154201	0.00221665	-3.16412	-1.88477	-0.241014	TPP2	tripeptidyl peptidase 2
8117834	0.0154298	0.00221897	3.16378	-1.88572	0.21075	PPP1R11	protein phosphatase 1 regulatory inhibitor subunit 11
8177744	0.0154298	0.00221897	3.16378	-1.88572	0.21075	PPP1R11	protein phosphatase 1 regulatory inhibitor subunit 11
7894527	0.0154617	0.00222402	-3.16303	-1.8878	-0.204106
7945539	0.0154627	0.00222463	3.16294	-1.88805	0.232625	SLC25A22	solute carrier family 25 member 22
8060533	0.0154846	0.00222826	3.16241	-1.88954	0.171766	TMEM239	transmembrane protein 239
8036479	0.0155021	0.00223124	3.16197	-1.89076	0.239938	YIF1B	Yip1 interacting factor homolog B, membrane trafficking protein
7932390	0.0155054	0.00223218	3.16183	-1.89114	0.208424	TRDMT1	tRNA aspartic acid methyltransferase 1
8180298	0.0155187	0.00223455	-3.16148	-1.89211	-0.304154	TCEB1	transcription elongation factor B subunit 1
8017867	0.0155489	0.00223938	-3.16077	-1.89408	-0.603606	FAM20A	family with sequence similarity 20 member A
8161865	0.015585	0.0022455	-3.15987	-1.89657	-0.542993	PRUNE2	prune homolog 2
8127664	0.015585	0.00224551	3.15987	-1.89658	0.201591
7978833	0.0155913	0.00224695	-3.15966	-1.89716	-0.175641	RPL36AL	ribosomal protein L36a like
8038949	0.0155913	0.00224736	-3.1596	-1.89733	-0.279656	ZNF841	zinc finger protein 841
7960874	0.0155931	0.00224809	-3.15949	-1.89763	-0.8756	C3AR1	complement component 3a receptor 1
8054479	0.0156672	0.00225924	3.15786	-1.90214	0.489092	MALL	mal, T-cell differentiation protein like
7911155	0.0156686	0.00225992	3.15776	-1.90242	0.40418	SCCPDH	saccharopine dehydrogenase (putative)
8079867	0.0156735	0.00226109	-3.15759	-1.90289	-0.240957
8160682	0.0156935	0.00226445	-3.1571	-1.90425	-0.264016	NOL6	nucleolar protein 6
7953135	0.0156956	0.00226522	-3.15699	-1.90456	-0.332113	TULP3	tubby like protein 3
8180405	0.0157009	0.00226666	3.15678	-1.90514	0.512801	ARL4A	ADP ribosylation factor like GTPase 4A
8161026	0.0157009	0.00226719	-3.15671	-1.90535	-0.219545	ARHGEF39	Rho guanine nucleotide exchange factor 39
8168873	0.0157009	0.00226741	-3.15667	-1.90544	-0.337401	ARMCX6	armadillo repeat containing, X-linked 6
8118218	0.0157044	0.00226877	3.15648	-1.90599	0.142944	CSNK2B	casein kinase 2 beta
8105132	0.0157044	0.00226885	-3.15647	-1.90602	-0.268221	LOC153684	uncharacterized LOC153684
8100347	0.0157052	0.00226976	-3.15633	-1.90638	-0.250597	SCFD2	sec1 family domain containing 2
7900235	0.0157052	0.00226991	-3.15631	-1.90645	-0.262413	MACF1	microtubule-actin crosslinking factor 1
8038760	0.0157143	0.00227196	3.15601	-1.90727	0.211273	KLK13	kallikrein related peptidase 13
8153776	0.0157143	0.00227218	3.15598	-1.90736	0.195212	VPS28	VPS28, ESCRT-I subunit
7986757	0.0157566	0.0022791	3.15498	-1.91013	0.298932	NDN	necdin, MAGE family member
8071185	0.0157566	0.00227931	3.15495	-1.91022	0.154642	DGCR5	DiGeorge syndrome critical region gene 5 (non-protein coding)
8073114	0.0157566	0.00227971	3.15489	-1.91038	0.126377	LOC100506472///TAB1	uncharacterized LOC100506472///TGF-beta activated kinase 1 (MAP3K7) binding protein 1
8098246	0.0157975	0.0022861	-3.15397	-1.91293	-1.54323	ANXA10	annexin A10
7929674	0.0158098	0.00228861	3.15361	-1.91393	0.221169	C10orf62	chromosome 10 open reading frame 62
7924107	0.0158098	0.0022893	3.15351	-1.91421	0.527638	LPGAT1	lysophosphatidylglycerol acyltransferase 1
7946082	0.0158098	0.00228931	3.15351	-1.91421	0.160022	UBQLNL	ubiquilin-like
7904737	0.0158122	0.00229014	3.15339	-1.91454	0.173159	ANKRD34A	ankyrin repeat domain 34A
8008151	0.0158254	0.00229252	3.15305	-1.91549	0.146132	IGF2BP1	insulin like growth factor 2 mRNA binding protein 1
8060765	0.0158354	0.0022971	3.15239	-1.91731	0.175774	PRND	prion protein 2 (dublet)
8129045	0.0158354	0.00229732	-3.15236	-1.9174	-0.220773	HDAC2	histone deacetylase 2
7911331	0.0158354	0.00230021	-3.15194	-1.91855	-0.498935
7924463	0.0158354	0.00230021	-3.15194	-1.91855	-0.498935
7927089	0.0158354	0.00230021	-3.15194	-1.91855	-0.498935
7945347	0.0158354	0.00230021	-3.15194	-1.91855	-0.498935
7998115	0.0158354	0.00230021	-3.15194	-1.91855	-0.498935
8031997	0.0158354	0.00230021	-3.15194	-1.91855	-0.498935
8102530	0.0158354	0.00230021	-3.15194	-1.91855	-0.498935
8137668	0.0158354	0.00230021	-3.15194	-1.91855	-0.498935
8097792	0.0158354	0.00230118	3.1518	-1.91893	0.444823	SNORD73A///RPS3A	small nucleolar RNA, C/D box 73A///ribosomal protein S3A
7946142	0.0158354	0.00230141	-3.15177	-1.91902	-0.477442	PRKCDBP	protein kinase C delta binding protein
8125134	0.0158354	0.00230148	3.15176	-1.91905	0.219537	HSPA1L	heat shock protein family A (Hsp70) member 1 like
8178650	0.0158354	0.00230148	3.15176	-1.91905	0.219537	HSPA1L	heat shock protein family A (Hsp70) member 1 like
8179848	0.0158354	0.00230148	3.15176	-1.91905	0.219537	HSPA1L	heat shock protein family A (Hsp70) member 1 like
8117426	0.0158354	0.00230159	-3.15174	-1.91909	-0.329078	HIST1H2BH///HIST1H2BH	histone cluster 1, H2bh///histone cluster 1, H2bh
8103376	0.0158701	0.00230711	-3.15096	-1.92128	-0.186854
7940622	0.0159141	0.00231398	3.14997	-1.924	0.143061	SCGB1D1	secretoglobin family 1D member 1
8157487	0.0159187	0.00231513	-3.14981	-1.92445	-0.496706	PAPPA	pappalysin 1
8090133	0.015921	0.00231594	-3.1497	-1.92477	-0.309619	CCDC14	coiled-coil domain containing 14
8074286	0.0159231	0.00231673	3.14958	-1.92508	0.243809	MICAL3	microtubule associated monooxygenase, calponin and LIM domain containing 3
8177976	0.015931	0.00231836	3.14935	-1.92572	0.245849	LTA	lymphotoxin alpha
7894721	0.0159396	0.0023201	-3.1491	-1.9264	-0.364581
8049965	0.0159661	0.00232443	3.14849	-1.92811	0.241009	FAM110C	family with sequence similarity 110 member C
8007139	0.0159933	0.00232887	3.14786	-1.92985	0.133736
7895944	0.0160095	0.00233171	-3.14746	-1.93096	-0.24861
7904254	0.016014	0.00233285	3.1473	-1.93141	0.327949	ATP1A1	ATPase Na+/K+ transporting subunit alpha 1
8156838	0.0160182	0.00233394	-3.14714	-1.93183	-0.215242	SEC61B	Sec61 translocon beta subunit
8113097	0.0160476	0.00233917	-3.1464	-1.93388	-0.265367	KIAA0825	KIAA0825
8040655	0.0160476	0.00233919	3.1464	-1.93388	0.568918	EPT1	ethanolaminephosphotransferase 1
8044080	0.0160513	0.00234021	3.14626	-1.93428	0.988467	SLC9A2	solute carrier family 9 member A2
7897329	0.0160542	0.00234112	3.14613	-1.93464	0.202048	THAP3	THAP domain containing 3
8061138	0.0160634	0.00234294	3.14587	-1.93535	0.267457	PET117///KAT14	PET117 homolog///lysine acetyltransferase 14
8061919	0.016065	0.00234366	3.14577	-1.93563	0.216756	CBFA2T2	CBFA2/RUNX1 translocation partner 2
7953218	0.0160693	0.00234477	-3.14561	-1.93606	-0.419774	RAD51AP1	RAD51 associated protein 1
8155192	0.0161145	0.00235185	-3.14462	-1.93881	-0.538059	GLIPR2	GLI pathogenesis related 2
8030899	0.0161153	0.00235246	3.14453	-1.93904	0.207504	ZNF766	zinc finger protein 766
8046201	0.0161261	0.00235451	-3.14425	-1.93984	-0.266738	SSB	Sjogren syndrome antigen B
7932254	0.0161808	0.00236298	-3.14306	-1.94312	-0.60892	ITGA8	integrin subunit alpha 8
8160278	0.0161903	0.00236486	3.1428	-1.94384	0.150071	SAXO1	stabilizer of axonemal microtubules 1
8109999	0.0161973	0.00236637	3.14259	-1.94443	0.192934	ERGIC1	endoplasmic reticulum-golgi intermediate compartment 1
7896138	0.0162207	0.00237063	-3.14199	-1.94607	-0.469498
8096301	0.0162207	0.00237076	-3.14197	-1.94612	-1.4341	SPP1	secreted phosphoprotein 1
8137091	0.0162352	0.00237381	3.14155	-1.94729	0.146854	ZNF398	zinc finger protein 398
8174654	0.0162352	0.00237386	3.14154	-1.9473	0.427914	KLHL13	kelch like family member 13
8172266	0.0162385	0.00237483	-3.14141	-1.94768	-0.380273	MIR221	microRNA 221
7943288	0.0162416	0.00237577	3.14128	-1.94804	0.143491	SRSF8	serine and arginine rich splicing factor 8
7915870	0.016252	0.00237778	3.141	-1.94881	0.179615	ATPAF1	ATP synthase mitochondrial F1 complex assembly factor 1
8103881	0.0162544	0.00237905	-3.14082	-1.9493	-0.29321	RWDD4	RWD domain containing 4
7980381	0.0162544	0.0023791	3.14081	-1.94932	0.245961	TMED8	transmembrane p24 trafficking protein family member 8
8152701	0.0162546	0.00237962	3.14074	-1.94952	0.318368
8148572	0.0162561	0.00238034	-3.14064	-1.94979	-0.587186	LY6E	lymphocyte antigen 6 complex, locus E
8068894	0.0162659	0.00238226	3.14038	-1.95053	0.189517	LINC00319	long intergenic non-protein coding RNA 319
8073605	0.0163129	0.00238963	-3.13936	-1.95335	-0.211723	BIK	BCL2 interacting killer
8074956	0.0163168	0.0023907	3.13921	-1.95376	0.221422
7952290	0.0163264	0.00239272	-3.13893	-1.95453	-0.518837	TRIM29	tripartite motif containing 29
8110886	0.0163264	0.00239327	3.13885	-1.95474	0.278486	MED10	mediator complex subunit 10
7964997	0.0163264	0.00239404	-3.13875	-1.95503	-0.240239	CAPS2	calcyphosine 2
8016870	0.0163264	0.00239407	-3.13874	-1.95504	-0.216704	MRPS23	mitochondrial ribosomal protein S23
7916343	0.0163288	0.00239491	-3.13863	-1.95536	-0.198955	YIPF1	Yip1 domain family member 1
7995479	0.0163566	0.00239948	3.138	-1.9571	0.49113	PAPD5	poly(A) RNA polymerase D5, non-canonical
8080909	0.0163645	0.00240193	-3.13766	-1.95803	-0.222799
8155487	0.0163645	0.00240338	-3.13746	-1.95858	-0.547192	FGF7P3///FGF7P6///FGF7	fibroblast growth factor 7 pseudogene 3///fibroblast growth factor 7 pseudogene 6///fibroblast growth factor 7
8161423	0.0163645	0.00240338	-3.13746	-1.95858	-0.547192	FGF7P3///FGF7P6///FGF7	fibroblast growth factor 7 pseudogene 3///fibroblast growth factor 7 pseudogene 6///fibroblast growth factor 7
8161455	0.0163645	0.00240338	-3.13746	-1.95858	-0.547192	FGF7P3///FGF7P6///FGF7	fibroblast growth factor 7 pseudogene 3///fibroblast growth factor 7 pseudogene 6///fibroblast growth factor 7
7978272	0.0163645	0.00240344	3.13745	-1.9586	0.55977	CIDEB	cell death-inducing DFFA-like effector b
8123864	0.0163645	0.00240359	-3.13743	-1.95866	-0.817954	TFAP2A	transcription factor AP-2 alpha
7894627	0.016383	0.00240679	3.13699	-1.95987	0.350472
8041961	0.0164001	0.00240981	-3.13658	-1.96102	-0.347502	CHAC2	ChaC cation transport regulator homolog 2
7912316	0.0164327	0.00241509	3.13585	-1.96301	0.392273	CASZ1	castor zinc finger 1
7967212	0.0164415	0.00241687	3.13561	-1.96369	0.180663	HPD	4-hydroxyphenylpyruvate dioxygenase
7909862	0.0164488	0.00241873	3.13535	-1.96439	0.604415	C1orf115	chromosome 1 open reading frame 115
7893477	0.0164488	0.00241894	-3.13533	-1.96447	-0.362732
7995017	0.0164745	0.00242322	-3.13474	-1.96608	-0.159881	STX4	syntaxin 4
8031374	0.0164798	0.00242449	-3.13457	-1.96655	-0.444136	FCAR	Fc fragment of IgA receptor
8107798	0.0164868	0.00242601	3.13436	-1.96713	0.154562	SLC27A6	solute carrier family 27 member 6
8176400	0.0164927	0.00242739	3.13417	-1.96765	0.334068	PCDH11Y///PCDH11X	protocadherin 11 Y-linked///protocadherin 11 X-linked
7913242	0.016497	0.00242851	3.13402	-1.96807	0.21105	MUL1	mitochondrial E3 ubiquitin protein ligase 1
8041508	0.0164996	0.00242939	-3.1339	-1.9684	-0.558835	QPCT	glutaminyl-peptide cyclotransferase
8137783	0.0165005	0.00243002	3.13381	-1.96863	0.331522	TMEM184A	transmembrane protein 184A
8123642	0.0165353	0.00243564	3.13305	-1.97074	0.194489
8093976	0.0165358	0.00243621	-3.13297	-1.97095	-0.155962	TBC1D14	TBC1 domain family member 14
8026407	0.0165764	0.00244269	-3.13209	-1.97338	-0.358345	SYDE1	synapse defective Rho GTPase homolog 1
8021584	0.0166073	0.00244774	-3.13141	-1.97526	-0.814193	SERPINB5	serpin family B member 5
7895264	0.0166152	0.00244941	-3.13118	-1.97588	-0.358123
8150151	0.0166158	0.00244999	3.13111	-1.9761	0.129869
8019964	0.0166181	0.00245083	-3.13099	-1.97641	-0.448529	ARHGAP28	Rho GTPase activating protein 28
8005574	0.016623	0.00245206	-3.13083	-1.97687	-0.277352
7894013	0.0166319	0.00245412	-3.13055	-1.97763	-0.445209
7914000	0.0166319	0.00245437	3.13051	-1.97773	0.827305	NR0B2	nuclear receptor subfamily 0 group B member 2
8039226	0.0166454	0.00245686	-3.13018	-1.97865	-0.881935	LILRA3	leukocyte immunoglobulin like receptor A3
8107554	0.0166508	0.00245816	3.13	-1.97913	0.198944	FAM170A	family with sequence similarity 170 member A
8036224	0.0166517	0.00245886	-3.12991	-1.97939	-0.571681	TYROBP	TYRO protein tyrosine kinase binding protein
7989094	0.0166517	0.00245983	3.12978	-1.97975	0.509271	NEDD4	neural precursor cell expressed, developmentally down-regulated 4, E3 ubiquitin protein ligase
8082035	0.0166517	0.00246073	-3.12966	-1.98008	-0.821078	CD86	CD86 molecule
7924686	0.0166517	0.0024609	3.12964	-1.98015	0.18746	SDE2	SDE2 telomere maintenance homolog
8084694	0.0166517	0.00246118	3.1296	-1.98025	0.209964	EIF4A2	eukaryotic translation initiation factor 4A2
7895075	0.0166517	0.0024613	-3.12958	-1.9803	-0.641936
8086201	0.0166591	0.00246289	3.12937	-1.98089	0.414129	ACAA1	acetyl-CoA acyltransferase 1
8073013	0.0166748	0.00246572	-3.12899	-1.98193	-0.293285
7930994	0.0166826	0.00246737	3.12877	-1.98254	0.229233	LINC01561	long intergenic non-protein coding RNA 1561
8096771	0.0167366	0.00247632	-3.12757	-1.98584	-0.20155	OSTC	oligosaccharyltransferase complex non-catalytic subunit
7973564	0.0167366	0.00247637	-3.12756	-1.98586	-0.174772	PSME1	proteasome activator subunit 1
7927732	0.0167531	0.00247932	-3.12717	-1.98695	-0.49279	ARID5B	AT-rich interaction domain 5B
8167369	0.0167652	0.00248187	3.12682	-1.98788	0.130189	HDAC6	histone deacetylase 6
8069987	0.0167652	0.00248212	3.12679	-1.98797	0.183744	TCP10L	t-complex 10-like
8172443	0.0168156	0.00249018	3.12572	-1.99093	0.27939
8075507	0.0168156	0.00249066	3.12565	-1.99111	0.121277	EIF4ENIF1	eukaryotic translation initiation factor 4E nuclear import factor 1
7899284	0.0168156	0.00249112	-3.12559	-1.99128	-0.236584	TRNP1	TMF1-regulated nuclear protein 1
7896258	0.0168156	0.00249159	3.12553	-1.99145	0.259006
8106730	0.0168249	0.00249347	-3.12528	-1.99214	-0.361979	XRCC4	X-ray repair cross complementing 4
7972247	0.0168386	0.00249601	3.12494	-1.99306	0.118202	SP3P	Sp3 transcription factor pseudogene
8059648	0.0168438	0.00249749	-3.12475	-1.9936	-0.334103
7948574	0.0168438	0.0024978	3.1247	-1.99372	0.171714	CPSF7	cleavage and polyadenylation specific factor 7
7997289	0.0168446	0.00249889	3.12456	-1.99412	0.147561	CNTNAP4	contactin associated protein like 4
8112668	0.0168446	0.00249893	3.12456	-1.99413	1.31228	GCNT4	glucosaminyl (N-acetyl) transferase 4, core 2
8161884	0.0168459	0.00250009	-3.1244	-1.99455	-0.671198	PRUNE2	prune homolog 2
7996677	0.0168459	0.00250037	-3.12436	-1.99465	-0.189778	NUTF2	nuclear transport factor 2
7905569	0.0168459	0.00250064	3.12433	-1.99475	0.168955
8072216	0.0168537	0.0025023	3.12411	-1.99536	0.18379	GAS2L1	growth arrest specific 2 like 1
8044844	0.0168682	0.00250496	3.12376	-1.99633	0.288885	TMEM177	transmembrane protein 177
8034754	0.0168882	0.00250844	3.1233	-1.99759	0.150866	SAMD1	sterile alpha motif domain containing 1
8142104	0.0168955	0.00251004	3.12308	-1.99817	0.234642	ATXN7L1	ataxin 7 like 1
7895214	0.0169012	0.00251169	-3.12287	-1.99877	-0.284599
8000632	0.0169012	0.0025119	3.12284	-1.99885	0.278647
7920707	0.0169013	0.00251276	-3.12273	-1.99916	-0.138479	FAM189B	family with sequence similarity 189 member B
7936637	0.0169013	0.00251293	-3.1227	-1.99922	-0.233424	SNORA19	small nucleolar RNA, H/ACA box 19
8163023	0.0169196	0.00251617	-3.12228	-2.0004	-0.176988	IKBKAP	inhibitor of kappa light polypeptide gene enhancer in B-cells, kinase complex-associated protein
8021081	0.016929	0.00251853	3.12196	-2.00125	0.229317	SLC14A1	solute carrier family 14 member 1 (Kidd blood group)
7935660	0.016929	0.00251858	3.12196	-2.00127	0.464845	DNMBP	dynamin binding protein
8042040	0.0169323	0.00251958	3.12183	-2.00163	0.310339	EML6	echinoderm microtubule associated protein like 6
8108744	0.0169371	0.00252079	-3.12167	-2.00207	-0.577467	PCDHB14	protocadherin beta 14
7984103	0.0169395	0.00252167	-3.12155	-2.00239	-0.234148	LACTB	lactamase beta
8121275	0.0169474	0.00252335	3.12133	-2.003	0.488569
8138912	0.0169515	0.00252493	-3.12112	-2.00356	-0.294913	LSM5	LSM5 homolog, U6 small nuclear RNA and mRNA degradation associated
7934553	0.0169515	0.00252499	-3.12112	-2.00359	-0.229156	ZNF503	zinc finger protein 503
7952132	0.0169735	0.00252877	3.12062	-2.00495	0.631943	SLC37A4	solute carrier family 37 member 4
7970716	0.0169751	0.00252989	3.12047	-2.00535	0.410731	LNX2	ligand of numb-protein X 2
8057463	0.0169751	0.00253003	3.12045	-2.0054	0.356056	CERKL	ceramide kinase like
8168028	0.0169881	0.00253289	-3.12008	-2.00643	-0.293661	STARD8	StAR related lipid transfer domain containing 8
7949931	0.0169881	0.00253299	3.12007	-2.00647	0.219974	KMT5B	lysine methyltransferase 5B
8062823	0.0170282	0.00253993	3.11916	-2.00896	0.512892	HNF4A	hepatocyte nuclear factor 4 alpha
8113445	0.0170282	0.00254	3.11915	-2.00899	0.131422	FBXL17	F-box and leucine rich repeat protein 17
7950555	0.0170335	0.00254136	-3.11897	-2.00948	-0.374927	LRRC32	leucine rich repeat containing 32
8021286	0.0170335	0.00254181	-3.11891	-2.00964	-0.359871	C18orf54	chromosome 18 open reading frame 54
8126629	0.017035	0.00254254	3.11882	-2.0099	0.269704	GTPBP2	GTP binding protein 2
8026442	0.0170638	0.00254735	3.11819	-2.01162	0.183954	CYP4F8	cytochrome P450 family 4 subfamily F member 8
8056798	0.0170753	0.00254959	3.1179	-2.01242	0.126298	SP3	Sp3 transcription factor
8114583	0.017079	0.00255066	-3.11776	-2.0128	-0.209063	SRA1	steroid receptor RNA activator 1
8141358	0.0171034	0.00255481	3.11722	-2.01429	0.621877
8175267	0.0171101	0.00255633	3.11702	-2.01483	0.253476
8149258	0.0171206	0.00255841	-3.11675	-2.01557	-0.241671	MFHAS1	malignant fibrous histiocytoma amplified sequence 1
8160487	0.0171333	0.00256082	-3.11644	-2.01643	-0.178174	PLAA	phospholipase A2 activating protein
7950284	0.0171553	0.00256463	3.11595	-2.01778	0.242872	RAB6A	RAB6A, member RAS oncogene family
8071927	0.0171565	0.00256533	3.11586	-2.01803	0.700996	GGT2///GGT8P///GGTLC1///GGTLC2///GGT3P///GGT1	gamma-glutamyltransferase 2///gamma-glutamyltransferase 8 pseudogene///gamma-glutamyltransferase light chain 1///gamma-glutamyltransferase light chain 2///gamma-glutamyltransferase 3 pseudogene///gamma-glutamyltransferase 1
8053576	0.0171609	0.00256688	3.11565	-2.01858	0.367	RNF103	ring finger protein 103
7972239	0.0171609	0.00256744	3.11558	-2.01878	0.772055	SLITRK6	SLIT and NTRK like family member 6
8088167	0.0171609	0.0025676	3.11556	-2.01884	0.22642	SELK	selenoprotein K
7943176	0.0171609	0.00256805	3.1155	-2.019	0.20228	MED17	mediator complex subunit 17
7959052	0.0171828	0.00257184	-3.11501	-2.02034	-0.243315	RFC5	replication factor C subunit 5
7927786	0.0171987	0.00257474	3.11464	-2.02137	0.40479	REEP3	receptor accessory protein 3
8179313	0.017215	0.00257818	3.1142	-2.02259	0.220028	C6orf25	chromosome 6 open reading frame 25
8106181	0.017215	0.00257822	-3.11419	-2.0226	-0.131426	BTF3	basic transcription factor 3
7894516	0.017221	0.00257963	-3.11401	-2.0231	-0.230405
8133477	0.0172241	0.0025806	-3.11388	-2.02344	-0.260073	GTF2IRD1	GTF2I repeat domain containing 1
7983630	0.0172554	0.00258581	-3.11321	-2.02528	-0.734781	FGF7	fibroblast growth factor 7
7933537	0.0172581	0.00258674	3.11309	-2.02561	0.212879	OGDHL	oxoglutarate dehydrogenase-like
8068401	0.0173114	0.00259561	3.11196	-2.02872	0.646833	CBR1	carbonyl reductase 1
7958846	0.0173114	0.00259577	-3.11194	-2.02878	-0.220754	PTPN11	protein tyrosine phosphatase, non-receptor type 11
7896718	0.0173154	0.00259739	-3.11173	-2.02935	-0.94824
8089771	0.0173154	0.00259742	-3.11173	-2.02936	-0.759155	CD80	CD80 molecule
7919055	0.0173247	0.00259978	3.11142	-2.03019	1.48353	HMGCS2	3-hydroxy-3-methylglutaryl-CoA synthase 2
7975889	0.0173247	0.00259986	-3.11141	-2.03021	-0.319205	VASH1	vasohibin 1
8079334	0.017326	0.00260057	-3.11132	-2.03046	-0.172734	LIMD1	LIM domains containing 1
8024898	0.0173364	0.00260264	3.11106	-2.03119	0.158955	FEM1A	fem-1 homolog A
8133155	0.0173668	0.00260773	-3.11041	-2.03297	-0.485266	TPST1	tyrosylprotein sulfotransferase 1
8064319	0.0173755	0.00260956	3.11018	-2.03361	0.208902	DEFB128	defensin beta 128
7934477	0.0173852	0.00261154	3.10992	-2.0343	0.281468	CAMK2G	calcium/calmodulin dependent protein kinase II gamma
8127563	0.0174105	0.00261587	-3.10937	-2.03581	-1.0389	COL12A1	collagen type XII alpha 1 chain
8096808	0.0174155	0.00261715	-3.10921	-2.03625	-0.59906	MCUB	mitochondrial calcium uniporter dominant negative beta subunit
7894213	0.0174173	0.00261795	-3.10911	-2.03653	-0.284747
8162934	0.017424	0.00261946	3.10892	-2.03706	0.227337	OR13C5	olfactory receptor family 13 subfamily C member 5
7969671	0.0174435	0.00262293	3.10848	-2.03826	0.285424
8052089	0.0174608	0.00262605	3.10808	-2.03934	0.16982
8060257	0.0174627	0.00262687	3.10798	-2.03963	0.112158	STK25	serine/threonine kinase 25
8018379	0.0174943	0.00263214	3.10731	-2.04145	0.158524	CASKIN2	CASK interacting protein 2
8039413	0.0174944	0.00263268	3.10724	-2.04164	0.170543	PPP6R1	protein phosphatase 6 regulatory subunit 1
8049137	0.0174978	0.00263392	3.10709	-2.04207	1.11235	ALPI///ALPI	alkaline phosphatase, intestinal///alkaline phosphatase, intestinal
8034643	0.0174978	0.0026347	3.10699	-2.04234	0.256718	CACNA1A	calcium voltage-gated channel subunit alpha1 A
8155699	0.0174978	0.00263478	-3.10698	-2.04237	-0.242287	FXN	frataxin
8138459	0.0175041	0.00263624	3.10679	-2.04287	0.152818	TMEM196	transmembrane protein 196
7919940	0.0175087	0.00263746	3.10664	-2.0433	0.13279	VPS72	vacuolar protein sorting 72 homolog
8010061	0.0175457	0.00264358	-3.10587	-2.0454	-0.461724	SPHK1	sphingosine kinase 1
7934945	0.0175527	0.00264515	3.10567	-2.04595	0.417541	PANK1	pantothenate kinase 1
8132838	0.0175529	0.0026457	3.1056	-2.04614	0.199725
8030393	0.0175567	0.00264728	3.1054	-2.04668	0.190916	PRRG2	proline rich and Gla domain 2
8095894	0.0175567	0.00264763	-3.10536	-2.0468	-0.253842	MRPL1	mitochondrial ribosomal protein L1
8021905	0.0175567	0.00264786	-3.10533	-2.04688	-0.16533	RBFA	ribosome binding factor A (putative)
8054039	0.0176196	0.00265788	3.10407	-2.05032	0.16588
8164853	0.017622	0.00265877	3.10396	-2.05062	0.664608	ABO	ABO blood group (transferase A, alpha 1-3-N-acetylgalactosaminyltransferase; transferase B, alpha 1-3-galactosyltransferase)
7958582	0.0176313	0.00266071	-3.10372	-2.05129	-0.14806	TCHP	trichoplein keratin filament binding
7941062	0.0176382	0.00266228	3.10352	-2.05183	0.17657	SLC22A11	solute carrier family 22 member 11
8136179	0.0176624	0.00266646	-3.103	-2.05325	-0.260692	KLHDC10///KLHDC10	kelch domain containing 10///kelch domain containing 10
7916808	0.0176647	0.00266762	3.10286	-2.05365	0.425424	SLC35D1	solute carrier family 35 member D1
7996290	0.0176647	0.00266796	-3.10281	-2.05377	-0.144465	CKLF-CMTM1///CMTM1///CKLF///RHOQ///CMTM1///CKLF	CKLF-CMTM1 readthrough///CKLF like MARVEL transmembrane domain containing 1///chemokine like factor///ras homolog family member Q///CKLF like MARVEL transmembrane domain containing 1///chemokine like factor
7925062	0.0176647	0.0026684	-3.10276	-2.05392	-0.298323	SIPA1L2	signal induced proliferation associated 1 like 2
8036304	0.0177077	0.00267543	3.10188	-2.05631	0.298415	ZFP14	ZFP14 zinc finger protein
7930561	0.0177087	0.00267612	-3.1018	-2.05655	-0.614838	HABP2	hyaluronan binding protein 2
8022666	0.0177135	0.00267737	3.10164	-2.05697	0.145367	CHST9	carbohydrate sulfotransferase 9
8092765	0.0177279	0.00268009	3.1013	-2.0579	0.438699	MB21D2	Mab-21 domain containing 2
8020455	0.0177355	0.00268176	3.1011	-2.05847	0.32163	GATA6	GATA binding protein 6
7924309	0.0177494	0.0026844	3.10077	-2.05936	0.654123	ESRRG	estrogen related receptor gamma
7908861	0.0177586	0.00268632	-3.10053	-2.06001	-0.381013	OCR1	ovarian cancer-related protein 1
8180238	0.0177596	0.0026884	3.10027	-2.06072	0.186672
7905067	0.0177596	0.00268856	-3.10025	-2.06077	-0.308602	HIST2H4B///HIST2H4A	histone cluster 2, H4b///histone cluster 2, H4a
7919627	0.0177596	0.00268856	-3.10025	-2.06077	-0.308602	HIST2H4B///HIST2H4A	histone cluster 2, H4b///histone cluster 2, H4a
8162514	0.0177596	0.00268862	3.10024	-2.06079	0.239605	FANCC	Fanconi anemia complementation group C
8035896	0.0177753	0.00269153	-3.09988	-2.06178	-0.424076	TSHZ3	teashirt zinc finger homeobox 3
8129901	0.0178184	0.00269859	3.09901	-2.06416	0.201822	REPS1	RALBP1 associated Eps domain containing 1
7981992	0.0178467	0.0027034	3.09842	-2.06579	0.390847	SNORD116-22	small nucleolar RNA, C/D box 116-22
7895997	0.0178523	0.0027048	3.09825	-2.06626	0.195759
7968563	0.0178641	0.00270712	-3.09796	-2.06704	-0.41816	RFC3	replication factor C subunit 3
8041888	0.0178734	0.00270907	-3.09772	-2.06769	-0.287472	MSH6	mutS homolog 6
7972297	0.0178979	0.00271371	-3.09715	-2.06925	-0.423078	ABCC4	ATP binding cassette subfamily C member 4
7944341	0.0178979	0.00271385	3.09713	-2.0693	0.180036	UPK2	uroplakin 2
8041467	0.0179038	0.00271529	3.09696	-2.06978	0.147855	VIT	vitrin
7906348	0.0179268	0.00271933	3.09646	-2.07113	0.628437	CD1C	CD1c molecule
8126905	0.017929	0.00272018	-3.09636	-2.07142	-1.29884	CRISP3	cysteine rich secretory protein 3
7950731	0.0179443	0.00272306	-3.096	-2.07238	-0.628082	PRCP	prolylcarboxypeptidase
8071332	0.0179689	0.00272744	-3.09547	-2.07384	-0.275008	RANBP1	RAN binding protein 1
8045585	0.0179689	0.00272786	3.09542	-2.07398	0.140661
7903227	0.0179778	0.00272976	-3.09518	-2.07462	-0.555652	PALMD	palmdelphin
7970524	0.0179893	0.00273205	3.0949	-2.07538	0.160833	ZDHHC20	zinc finger DHHC-type containing 20
7976560	0.0179939	0.00273332	3.09475	-2.07581	0.30399	BDKRB2	bradykinin receptor B2
7988082	0.0179939	0.00273382	3.09469	-2.07597	0.186233	ZSCAN29	zinc finger and SCAN domain containing 29
7974811	0.0180197	0.00273828	-3.09414	-2.07746	-0.176662
7956007	0.0180231	0.00273935	3.09401	-2.07781	0.189718	OR10P1	olfactory receptor family 10 subfamily P member 1
8171917	0.0180485	0.00274375	3.09348	-2.07927	0.212713	FTHL17	ferritin heavy chain like 17
7925500	0.0181062	0.00275306	3.09235	-2.08236	0.261668	CHML	CHM like, Rab escort protein 2
8148124	0.0181083	0.00275392	-3.09224	-2.08264	-0.30837	MTBP	MDM2 binding protein
7907124	0.0181254	0.00275708	-3.09186	-2.08368	-0.195345	TIPRL	TOR signaling pathway regulator
7947490	0.0181476	0.002761	-3.09139	-2.08498	-0.242602	APIP	APAF1 interacting protein
8155540	0.0181615	0.0027642	-3.091	-2.08603	-0.401001	CNTNAP3B///CNTNAP3P2///CNTNAP3	contactin associated protein-like 3B///contactin associated protein-like 3 pseudogene 2///contactin associated protein-like 3
8161460	0.0181615	0.0027642	-3.091	-2.08603	-0.401001	CNTNAP3B///CNTNAP3P2///CNTNAP3	contactin associated protein-like 3B///contactin associated protein-like 3 pseudogene 2///contactin associated protein-like 3
7971620	0.0181774	0.00276717	-3.09064	-2.08701	-0.237092	KPNA3	karyopherin subunit alpha 3
7945110	0.0181943	0.00277033	-3.09026	-2.08805	-0.592741	ST3GAL4	ST3 beta-galactoside alpha-2,3-sialyltransferase 4
8078600	0.0181943	0.00277132	3.09014	-2.08837	0.187535	TCEA1	transcription elongation factor A1
8073842	0.0181943	0.00277138	3.09014	-2.08839	0.422883	TTC38	tetratricopeptide repeat domain 38
7966026	0.0181997	0.00277293	-3.08995	-2.0889	-0.383576	NUAK1	NUAK family kinase 1
7984405	0.0181997	0.00277379	3.08985	-2.08918	0.224067	C15orf61	chromosome 15 open reading frame 61
7939492	0.0181997	0.00277385	-3.08984	-2.08921	-0.232852	C11orf96	chromosome 11 open reading frame 96
8143629	0.0182114	0.00277631	3.08954	-2.09001	0.439877	OR2A9P///OR2A20P	olfactory receptor family 2 subfamily A member 9 pseudogene///olfactory receptor family 2 subfamily A member 20 pseudogene
8155167	0.0182114	0.00277673	3.08949	-2.09015	0.413748	HRCT1	histidine rich carboxyl terminus 1
7930162	0.0182652	0.00278549	3.08844	-2.09301	0.152914	WBP1L	WW domain binding protein 1-like
7903703	0.0182673	0.00278635	-3.08834	-2.0933	-0.275515	GNAI3	G protein subunit alpha i3
8009502	0.0182681	0.00278702	-3.08826	-2.09352	-0.735646	KCNJ2	potassium voltage-gated channel subfamily J member 2
8112584	0.0182985	0.00279276	-3.08757	-2.09539	-0.284652	ZNF366	zinc finger protein 366
7922707	0.0182985	0.00279329	3.08751	-2.09556	0.25756	RNASEL	ribonuclease L
7894449	0.0182985	0.00279331	-3.0875	-2.09557	-0.269926
8095751	0.018301	0.00279425	-3.08739	-2.09587	-0.905827	PARM1	prostate androgen-regulated mucin-like protein 1
7974737	0.0183276	0.00279886	3.08684	-2.09737	0.197393	LRRC9	leucine rich repeat containing 9
7920687	0.018338	0.002801	-3.08659	-2.09807	-0.23649	GBAP1	glucosylceramidase beta pseudogene 1
7961365	0.0183715	0.00280667	-3.08591	-2.09991	-0.368614	MANSC1	MANSC domain containing 1
8095269	0.0184237	0.00281519	-3.0849	-2.10267	-0.185771	POLR2B	RNA polymerase II subunit B
8083000	0.0184267	0.0028162	-3.08478	-2.10299	-0.283254	FAIM	Fas apoptotic inhibitory molecule
8015247	0.0184324	0.00281763	3.08461	-2.10346	0.164026	KRTAP4-1	keratin associated protein 4-1
8124388	0.0184461	0.00282028	-3.08429	-2.10431	-0.36215	HIST1H3B	histone cluster 1, H3b
8153424	0.018455	0.0028222	-3.08407	-2.10493	-0.507687	MROH6	maestro heat like repeat family member 6
8140478	0.0184776	0.00282621	-3.08359	-2.10622	-0.571015	GSAP	gamma-secretase activating protein
7900129	0.0185083	0.00283146	3.08297	-2.10791	0.372949	SH3D21	SH3 domain containing 21
8178554	0.0185597	0.00283993	3.08197	-2.11063	0.165175	LY6G5C	lymphocyte antigen 6 complex, locus G5C
8109303	0.0185597	0.00284043	3.08191	-2.11079	0.527905
8051119	0.0185896	0.00284557	-3.08131	-2.11243	-0.18623	PPM1G	protein phosphatase, Mg2+/Mn2+ dependent 1G
7972579	0.0186078	0.00284892	3.08092	-2.1135	0.254136	TMTC4	transmembrane and tetratricopeptide repeat containing 4
8009875	0.0186231	0.00285182	3.08058	-2.11443	0.396294	MYO15B	myosin XVB
8005557	0.0186389	0.0028548	-3.08023	-2.11538	-0.191036	EPN2	epsin 2
7960338	0.0186472	0.00285664	3.08001	-2.11597	0.275958	LOC101929469	uncharacterized protein ENSP00000372125
7978366	0.0186476	0.00285726	-3.07994	-2.11616	-0.496854	GZMB	granzyme B
8062705	0.0186552	0.00285898	3.07974	-2.11671	0.172333	L3MBTL1	l(3)mbt-like 1 (Drosophila)
8023323	0.0186751	0.00286259	3.07931	-2.11786	0.129751	MBD1	methyl-CpG binding domain protein 1
8133504	0.0186811	0.00286407	-3.07914	-2.11833	-0.210334	GTF2I	general transcription factor IIi
7895418	0.0186891	0.00286586	3.07893	-2.1189	0.256609
7893928	0.0187014	0.00286832	3.07865	-2.11968	0.1515
8154725	0.0187035	0.0028692	-3.07854	-2.11996	-0.456629	KRT18	keratin 18
8170602	0.0187115	0.00287098	-3.07834	-2.12052	-0.548651	ZNF185	zinc finger protein 185 (LIM domain)
7896254	0.0187207	0.00287296	-3.07811	-2.12115	-0.326612
7996064	0.0187437	0.00287705	3.07763	-2.12244	0.254459	ADGRG5	adhesion G protein-coupled receptor G5
7953723	0.0187644	0.0028808	-3.07719	-2.12363	-0.661499	CLEC4A	C-type lectin domain family 4 member A
8076441	0.018768	0.00288191	-3.07706	-2.12398	-0.280065	NFAM1	NFAT activating protein with ITAM motif 1
8145122	0.0187707	0.00288289	3.07695	-2.12429	0.296819	SLC39A14	solute carrier family 39 member 14
7982000	0.0187822	0.00288553	3.07664	-2.12512	0.617161	SNORD116-26	small nucleolar RNA, C/D box 116-26
8134318	0.0187822	0.00288579	-3.07661	-2.1252	-0.530506	CASD1	CAS1 domain containing 1
7895169	0.0188369	0.00289475	3.07557	-2.12802	0.271963
7958275	0.0188459	0.00289723	-3.07529	-2.1288	-0.203994	POLR3B	RNA polymerase III subunit B
8178476	0.0188459	0.00289784	-3.07522	-2.12899	-0.196253	ATP6V1G2-DDX39B///DDX39B	ATP6V1G2-DDX39B readthrough (NMD candidate)///DEAD-box helicase 39B
8170400	0.0188459	0.00289785	3.07522	-2.129	0.236253	LOC642980	uncharacterized LOC642980
7948864	0.0188482	0.00289876	3.07511	-2.12928	0.192066	STX5	syntaxin 5
7907213	0.0188583	0.00290089	-3.07487	-2.12995	-0.300644	GORAB	golgin, RAB6 interacting
7937498	0.0188677	0.0029029	-3.07463	-2.13058	-0.256341	CRACR2B	calcium release activated channel regulator 2B
8100015	0.0188725	0.0029042	3.07448	-2.13099	0.198808	BEND4	BEN domain containing 4
8010379	0.0188735	0.00290493	-3.0744	-2.13122	-0.210123	CARD14	caspase recruitment domain family member 14
7936817	0.0188743	0.00290609	-3.07427	-2.13158	-0.191415	C10orf88	chromosome 10 open reading frame 88
8026363	0.0188743	0.00290618	3.07426	-2.13161	0.417553
8117696	0.0189026	0.00291112	3.07369	-2.13315	0.308236
8047272	0.018952	0.0029198	-3.07269	-2.13586	-0.333828	SPATS2L	spermatogenesis associated serine rich 2 like
8075026	0.018952	0.00291985	3.07268	-2.13588	0.141612	PIWIL3	piwi like RNA-mediated gene silencing 3
8117020	0.0189678	0.00292287	3.07234	-2.13682	0.263303	MYLIP	myosin regulatory light chain interacting protein
8136893	0.0189689	0.00292374	3.07224	-2.13709	0.402271	CLCN1	chloride voltage-gated channel 1
7892625	0.0189689	0.00292417	3.07219	-2.13722	0.313744
7987554	0.0189968	0.00292961	3.07157	-2.13891	0.178532	DNAJC17	DnaJ heat shock protein family (Hsp40) member C17
8124901	0.0189968	0.00292962	-3.07157	-2.13891	-0.149832	HLA-C///HLA-B///HLA-A///HLA-B///HLA-A	major histocompatibility complex, class I, C///major histocompatibility complex, class I, B///major histocompatibility complex, class I, A///major histocompatibility complex, class I, B///major histocompatibility complex, class I, A
8121704	0.0190387	0.00293665	-3.07076	-2.14109	-0.161164	NUS1	NUS1 dehydrodolichyl diphosphate synthase subunit
8169240	0.0190408	0.00293754	-3.07066	-2.14137	-0.440725	PRPS1	phosphoribosyl pyrophosphate synthetase 1
8007885	0.0190509	0.00293967	-3.07042	-2.14203	-0.248276	NSF	N-ethylmaleimide sensitive factor, vesicle fusing ATPase
7985409	0.0191113	0.00295015	-3.06922	-2.14526	-0.169139	LOC102724093///GOLGA6L3///GOLGA6L10///GOLGA6L4///GOLGA6L17P///GOLGA6L9///GOLGA6L5P	golgin subfamily A member 6-like protein 4///golgin A6 family-like 3///golgin A6 family-like 10///golgin A6 family-like 4///golgin A6 family-like 17, pseudogene///golgin A6 family-like 9///golgin A6 family-like 5, pseudogene
7985450	0.0191113	0.00295015	-3.06922	-2.14526	-0.169139	LOC102724093///GOLGA6L3///GOLGA6L10///GOLGA6L4///GOLGA6L17P///GOLGA6L9///GOLGA6L5P	golgin subfamily A member 6-like protein 4///golgin A6 family-like 3///golgin A6 family-like 10///golgin A6 family-like 4///golgin A6 family-like 17, pseudogene///golgin A6 family-like 9///golgin A6 family-like 5, pseudogene
8029907	0.019148	0.00295638	-3.06852	-2.14718	-0.574505	C5AR1	complement component 5a receptor 1
8031973	0.0191598	0.00295879	3.06824	-2.14792	0.157585	CENPBD1P1	CENPB DNA-binding domains containing 1 pseudogene 1
8063313	0.0191602	0.00295971	-3.06814	-2.14821	-0.247246
7934299	0.0191602	0.00295999	-3.06811	-2.14829	-0.2299
8035855	0.0191622	0.00296141	3.06795	-2.14873	0.38943	ZNF681	zinc finger protein 681
8006736	0.0191622	0.00296146	-3.06794	-2.14874	-0.228757	DUSP14	dual specificity phosphatase 14
7963946	0.0191698	0.00296321	-3.06774	-2.14928	-0.470824	MMP19	matrix metallopeptidase 19
7942812	0.0191732	0.00296431	3.06762	-2.14962	0.322493
8129872	0.0192108	0.00297085	3.06688	-2.15162	0.18409	OLIG3	oligodendrocyte transcription factor 3
8068898	0.0192108	0.00297232	-3.06671	-2.15207	-0.250753	HIST1H2BK///H2BFS///HIST1H2BO///HIST1H2BD	histone cluster 1, H2bk///H2B histone family member S///histone cluster 1, H2bo///histone cluster 1, H2bd
8064336	0.0192108	0.00297287	3.06665	-2.15224	0.131772	TBC1D20///TBC1D20	TBC1 domain family member 20///TBC1 domain family member 20
7971541	0.0192108	0.00297356	3.06657	-2.15245	0.356911	SUCLA2	succinate-CoA ligase ADP-forming beta subunit
7957606	0.0192108	0.0029736	3.06657	-2.15246	0.254982
8142536	0.0192108	0.00297417	3.06651	-2.15264	0.163258
7892687	0.0192108	0.00297417	-3.06651	-2.15264	-0.414823
8114861	0.0192156	0.00297549	-3.06636	-2.15304	-0.240246	LARS	leucyl-tRNA synthetase
8160024	0.0192226	0.00297716	-3.06617	-2.15355	-0.24386	GLDC	glycine decarboxylase
7976307	0.0192271	0.00297843	-3.06603	-2.15394	-0.194569	GOLGA5	golgin A5
8122222	0.0192395	0.00298093	-3.06574	-2.1547	-0.429668	PDE7B	phosphodiesterase 7B
7957277	0.0192763	0.00298721	3.06504	-2.15662	0.195656	ZDHHC17	zinc finger DHHC-type containing 17
7894497	0.0193013	0.00299167	3.06454	-2.15797	0.332347
8071368	0.0193345	0.00299739	3.0639	-2.15971	0.190435	TMEM191B///TMEM191C///TMEM191A	transmembrane protein 191B///transmembrane protein 191C///transmembrane protein 191A (pseudogene)
7960689	0.0193367	0.00299832	3.06379	-2.15999	0.166646	MLF2	myeloid leukemia factor 2
7902687	0.0193536	0.00300153	-3.06343	-2.16096	-0.680757	CYR61	cysteine rich angiogenic inducer 61
7936494	0.0193741	0.00300529	3.06301	-2.1621	0.247827	GFRA1	GDNF family receptor alpha 1
7973446	0.019387	0.00300831	3.06267	-2.16302	0.225424	DHRS4-AS1	DHRS4 antisense RNA 1
8032380	0.019387	0.00300844	3.06266	-2.16306	0.205152	BTBD2	BTB domain containing 2
7923271	0.0193875	0.00300911	3.06259	-2.16326	0.170099	CACNA1S	calcium voltage-gated channel subunit alpha1 S
8109344	0.019429	0.00301614	-3.0618	-2.16538	-0.482426	GM2A	GM2 ganglioside activator
7921031	0.0194308	0.00302011	3.06136	-2.16657	0.521082
8165932	0.0194308	0.003021	3.06126	-2.16684	0.151766
7896742	0.0194308	0.00302226	-3.06112	-2.16722	-0.42244	LOC100134822///SEPT14///LINC00266-1///PCMTD2	uncharacterized LOC100134822///septin 14///long intergenic non-protein coding RNA 266-1///protein-L-isoaspartate (D-aspartate) O-methyltransferase domain containing 2
7911347	0.0194308	0.00302226	-3.06112	-2.16722	-0.42244	LOC100134822///SEPT14///LINC00266-1///PCMTD2	uncharacterized LOC100134822///septin 14///long intergenic non-protein coding RNA 266-1///protein-L-isoaspartate (D-aspartate) O-methyltransferase domain containing 2
7945342	0.0194308	0.00302226	-3.06112	-2.16722	-0.42244	LOC100134822///SEPT14///LINC00266-1///PCMTD2	uncharacterized LOC100134822///septin 14///long intergenic non-protein coding RNA 266-1///protein-L-isoaspartate (D-aspartate) O-methyltransferase domain containing 2
8031990	0.0194308	0.00302226	-3.06112	-2.16722	-0.42244	LOC100134822///SEPT14///LINC00266-1///PCMTD2	uncharacterized LOC100134822///septin 14///long intergenic non-protein coding RNA 266-1///protein-L-isoaspartate (D-aspartate) O-methyltransferase domain containing 2
8085054	0.0194308	0.00302226	-3.06112	-2.16722	-0.42244	LOC100134822///SEPT14///LINC00266-1///PCMTD2	uncharacterized LOC100134822///septin 14///long intergenic non-protein coding RNA 266-1///protein-L-isoaspartate (D-aspartate) O-methyltransferase domain containing 2
8110670	0.0194308	0.00302226	-3.06112	-2.16722	-0.42244	LOC100134822///SEPT14///LINC00266-1///PCMTD2	uncharacterized LOC100134822///septin 14///long intergenic non-protein coding RNA 266-1///protein-L-isoaspartate (D-aspartate) O-methyltransferase domain containing 2
8137666	0.0194308	0.00302226	-3.06112	-2.16722	-0.42244	LOC100134822///SEPT14///LINC00266-1///PCMTD2	uncharacterized LOC100134822///septin 14///long intergenic non-protein coding RNA 266-1///protein-L-isoaspartate (D-aspartate) O-methyltransferase domain containing 2
8148964	0.0194308	0.00302226	-3.06112	-2.16722	-0.42244	LOC100134822///SEPT14///LINC00266-1///PCMTD2	uncharacterized LOC100134822///septin 14///long intergenic non-protein coding RNA 266-1///protein-L-isoaspartate (D-aspartate) O-methyltransferase domain containing 2
7912527	0.01944	0.00302427	3.0609	-2.16782	0.15361
8049544	0.0194493	0.0030263	-3.06067	-2.16843	-0.28581	LRRFIP1	LRR binding FLII interacting protein 1
8120277	0.0194505	0.00302708	3.06059	-2.16867	0.184172
8004372	0.0194591	0.003029	3.06037	-2.16924	0.186374	TNK1///TNK1	tyrosine kinase non receptor 1///tyrosine kinase non receptor 1
7971177	0.0194699	0.00303191	3.06005	-2.17012	0.166927	FOXO1	forkhead box O1
7982294	0.0194699	0.00303229	-3.06001	-2.17023	-0.312689	LOC100288637///OTUD7A	OTU deubiquitinase 7A pseudogene///OTU deubiquitinase 7A
8138454	0.0194699	0.00303244	-3.05999	-2.17028	-0.204637	TWISTNB	TWIST neighbor
8053944	0.0195043	0.00303839	3.05933	-2.17206	0.168819	NEURL3	neuralized E3 ubiquitin protein ligase 3
8068100	0.0195165	0.00304086	-3.05906	-2.1728	-0.333604	LINC00189	long intergenic non-protein coding RNA 189
7895665	0.019531	0.00304397	-3.05872	-2.17373	-0.237016
7953321	0.019531	0.00304431	3.05868	-2.17383	0.257392	LTBR	lymphotoxin beta receptor
8017106	0.0195317	0.00304545	-3.05855	-2.17417	-0.211235	TRIM37	tripartite motif containing 37
8107270	0.0195317	0.00304566	3.05853	-2.17423	0.201961	TSLP	thymic stromal lymphopoietin
7920278	0.0195317	0.00304617	-3.05847	-2.17439	-0.461055	S100A3	S100 calcium binding protein A3
8094938	0.0195876	0.00305547	3.05745	-2.17716	0.503122	NIPAL1	NIPA like domain containing 1
8084323	0.0196011	0.00305818	3.05715	-2.17796	0.10222	DVL3	dishevelled segment polarity protein 3
8097647	0.0196256	0.00306258	-3.05667	-2.17927	-0.402393	ABCE1	ATP binding cassette subfamily E member 1
8031962	0.0196379	0.00306521	3.05638	-2.18005	0.152854	ZNF446	zinc finger protein 446
7964484	0.0196379	0.0030657	3.05633	-2.18019	0.181943	B4GALNT1	beta-1,4-N-acetyl-galactosaminyltransferase 1
8094870	0.0196902	0.00307517	3.05529	-2.183	0.482823	SHISA3	shisa family member 3
8012887	0.0196902	0.00307539	3.05527	-2.18306	0.174869	CDRT15P2///CDRT15///CDRT15P1	CMT1A duplicated region transcript 15 pseudogene 2///CMT1A duplicated region transcript 15///CMT1A duplicated region transcript 15 pseudogene 1
7936596	0.0196902	0.00307563	3.05524	-2.18313	0.147515	CACUL1	CDK2 associated cullin domain 1
8139430	0.019691	0.00307636	-3.05516	-2.18335	-0.11424	PURB	purine rich element binding protein B
7939173	0.019693	0.00307726	3.05506	-2.18361	0.803866	DEPDC7	DEP domain containing 7
8132097	0.0196933	0.00307789	-3.05499	-2.1838	-0.23645	INMT-FAM188B///FAM188B	INMT-FAM188B readthrough (NMD candidate)///family with sequence similarity 188 member B
7957665	0.0197026	0.00307993	-3.05477	-2.1844	-0.516404	ELK3	ELK3, ETS transcription factor
8029050	0.019744	0.00308701	3.054	-2.18649	0.165074	CCDC97	coiled-coil domain containing 97
7918026	0.0197741	0.00309231	-3.05342	-2.18805	-0.222226	EXTL2	exostosin like glycosyltransferase 2
8062728	0.0197788	0.00309364	3.05328	-2.18844	0.534355	SGK2	SGK2, serine/threonine kinase 2
7907690	0.0197846	0.00309514	-3.05311	-2.18888	-0.248929	TOR3A	torsin family 3 member A
7907601	0.0197993	0.00309842	3.05276	-2.18984	0.191775	BRINP2	BMP/retinoic acid inducible neural specific 2
8165478	0.0197993	0.00309863	3.05273	-2.1899	0.369615	TPRN	taperin
8067055	0.0198036	0.00309989	3.0526	-2.19027	0.391135	ATP9A	ATPase phospholipid transporting 9A (putative)
8032730	0.0198078	0.00310114	3.05246	-2.19064	0.134352	EEF2	eukaryotic translation elongation factor 2
8093685	0.0198359	0.00310614	-3.05192	-2.1921	-0.128621	HTT	huntingtin
8117600	0.0198781	0.00311335	-3.05114	-2.19421	-0.189139	HIST1H2BN///HIST1H2AK	histone cluster 1, H2bn///histone cluster 1, H2ak
7892876	0.0198942	0.00311646	-3.0508	-2.19512	-0.490451
8006715	0.019944	0.00312487	3.0499	-2.19756	0.200066	TADA2A	transcriptional adaptor 2A
8053288	0.0199613	0.00312818	3.04954	-2.19853	0.234345	GCFC2	GC-rich sequence DNA-binding factor 2
7977018	0.0199692	0.00313003	3.04934	-2.19906	0.209417	TRAF3	TNF receptor associated factor 3
8137112	0.0199744	0.00313144	3.04919	-2.19947	0.268208	ZNF212	zinc finger protein 212
8071179	0.0199788	0.00313304	3.04902	-2.19994	0.202807	DGCR6	DiGeorge syndrome critical region gene 6
8084634	0.0199788	0.00313395	-3.04892	-2.2002	-0.26563	DNAJB11	DnaJ heat shock protein family (Hsp40) member B11
7955736	0.0199788	0.00313447	3.04886	-2.20035	0.367069	ESPL1	extra spindle pole bodies like 1, separase
8099051	0.0199788	0.0031349	-3.04882	-2.20047	-0.269772	NOP14	NOP14 nucleolar protein
7939068	0.0199788	0.00313512	3.04879	-2.20054	0.278251	RPS25	ribosomal protein S25
7902541	0.0199967	0.003139	-3.04838	-2.20166	-0.951099	IFI44L	interferon induced protein 44 like
8014100	0.0199967	0.00313914	3.04836	-2.2017	0.226085	C17orf75	chromosome 17 open reading frame 75
8130185	0.0200112	0.00314202	3.04805	-2.20254	0.176086	ZBTB2	zinc finger and BTB domain containing 2
7921652	0.0200477	0.00314835	-3.04738	-2.20436	-0.587009	SLAMF1	signaling lymphocytic activation molecule family member 1
7930422	0.0200571	0.00315052	3.04714	-2.20499	0.30689	SMC3	structural maintenance of chromosomes 3
8120460	0.0200571	0.00315104	3.04709	-2.20514	0.180981	SLC25A51P1	solute carrier family 25 member 51 pseudogene 1
8023310	0.0200581	0.00315179	3.04701	-2.20536	0.192603
8179716	0.0201064	0.00316	3.04613	-2.20772	0.174333	CDSN	corneodesmosin
8117881	0.0201194	0.00316304	3.04581	-2.20859	0.157332	TRIM39-RPP21///RPP21	TRIM39-RPP21 readthrough///ribonuclease P/MRP subunit p21
7894061	0.0201194	0.00316336	-3.04577	-2.20868	-0.324613
8105523	0.0201194	0.00316478	3.04562	-2.20909	0.242005	KIF2A	kinesin family member 2A
8112476	0.0201194	0.00316481	-3.04562	-2.2091	-0.430644	LOC441081	POM121 membrane glycoprotein (rat) pseudogene
7928838	0.0201194	0.00316506	3.04559	-2.20917	0.192999	LDB3	LIM domain binding 3
8151540	0.0201267	0.00316766	3.04532	-2.20992	0.33077
8046003	0.0201267	0.00316775	-3.04531	-2.20994	-0.536746	GCA	grancalcin
8010550	0.0201267	0.00316803	3.04528	-2.21003	0.195488	CHMP6	charged multivesicular body protein 6
7978776	0.0201423	0.00317108	-3.04495	-2.2109	-0.331462	MIS18BP1	MIS18 binding protein 1
8110074	0.0201491	0.00317293	3.04476	-2.21143	0.148218	HMP19	HMP19 protein
7928534	0.0201491	0.00317337	-3.04471	-2.21156	-0.193242	C10orf11	chromosome 10 open reading frame 11
8075016	0.0201657	0.00317658	3.04437	-2.21247	0.347924	LRRC75B	leucine rich repeat containing 75B
7995552	0.0201761	0.00317883	-3.04413	-2.21312	-0.32983	CYLD	CYLD lysine 63 deubiquitinase
7924351	0.0202267	0.00318779	-3.04318	-2.21567	-0.245477	EPRS	glutamyl-prolyl-tRNA synthetase
7893627	0.0202267	0.00318907	-3.04305	-2.21604	-0.431742
8021716	0.0202267	0.00318924	-3.04303	-2.21609	-0.235806	TIMM21	translocase of inner mitochondrial membrane 21
8091600	0.0202267	0.00318958	-3.04299	-2.21618	-0.313767	PLCH1	phospholipase C eta 1
7938154	0.0202267	0.00318984	-3.04296	-2.21626	-0.171016	ILK	integrin linked kinase
7897685	0.0202353	0.00319181	3.04276	-2.21682	0.174525	UBIAD1	UbiA prenyltransferase domain containing 1
7918825	0.0202388	0.00319298	3.04263	-2.21715	0.1657	CSDE1	cold shock domain containing E1
8145097	0.0202665	0.00319795	3.04211	-2.21856	0.20599	PIWIL2	piwi like RNA-mediated gene silencing 2
7948588	0.0203067	0.00320491	3.04138	-2.22054	0.328342	SYT7	synaptotagmin 7
8115368	0.0203071	0.00320558	-3.04131	-2.22073	-0.992913	NMUR2	neuromedin U receptor 2
8115806	0.0203284	0.00320955	3.04089	-2.22185	0.307116	UBTD2	ubiquitin domain containing 2
7892762	0.0203363	0.00321141	-3.04069	-2.22238	-0.128886
8112331	0.0203539	0.0032148	3.04034	-2.22334	0.294607	ISCA1	iron-sulfur cluster assembly 1
8180268	0.0203713	0.00321816	3.03998	-2.22429	0.531536	CYP51A1	cytochrome P450 family 51 subfamily A member 1
7906930	0.0204022	0.00322382	-3.03939	-2.22588	-0.432879	NUF2	NUF2, NDC80 kinetochore complex component
7915147	0.0204022	0.00322428	-3.03934	-2.22601	-0.319016	FHL3	four and a half LIM domains 3
7921882	0.0204268	0.00322877	-3.03887	-2.22727	-0.578499	OLFML2B	olfactomedin like 2B
8157125	0.0204275	0.0032295	-3.0388	-2.22748	-0.114338	RAD23B	RAD23 homolog B, nucleotide excision repair protein
7983826	0.0204579	0.00323492	3.03823	-2.229	0.17754
7953021	0.0204807	0.00323914	3.03779	-2.23019	0.353094	ADIPOR2	adiponectin receptor 2
8099581	0.0204852	0.0032406	3.03764	-2.2306	0.366977	LCORL	ligand dependent nuclear receptor corepressor like
7896660	0.0204852	0.00324109	-3.03759	-2.23073	-0.34985
8127778	0.0205381	0.0032503	3.03663	-2.23331	0.32158	FAM46A	family with sequence similarity 46 member A
8078360	0.0205381	0.00325095	-3.03656	-2.23349	-0.178455	STT3B	STT3B, catalytic subunit of the oligosaccharyltransferase complex
8120698	0.0205381	0.00325131	3.03653	-2.23359	0.239696	MTO1	mitochondrial tRNA translation optimization 1
8090237	0.0205594	0.0032556	3.03608	-2.23479	0.152413	ZNF148	zinc finger protein 148
7974090	0.0205594	0.00325592	3.03605	-2.23488	0.40633	CTAGE5	CTAGE family member 5, ER export factor
7922504	0.0206056	0.00326385	-3.03523	-2.23709	-0.212341	RFWD2	ring finger and WD repeat domain 2
7938561	0.0206083	0.0032649	-3.03512	-2.23738	-0.319301
8040792	0.0206091	0.00326565	-3.03504	-2.23759	-0.272519	EMILIN1	elastin microfibril interfacer 1
7896709	0.020651	0.00327291	-3.03429	-2.2396	-0.744423
8175589	0.0206755	0.00327797	-3.03377	-2.241	-0.244394
8052526	0.0206755	0.00327803	-3.03376	-2.24102	-0.305525	XPO1	exportin 1
7973840	0.0207079	0.00328379	3.03317	-2.24262	0.252826	ARHGAP5	Rho GTPase activating protein 5
7915275	0.0207156	0.00328564	3.03298	-2.24313	0.186392
7959657	0.02073	0.00328855	3.03268	-2.24393	0.170183	ATP6V0A2	ATPase H+ transporting V0 subunit a2
7981958	0.0207318	0.00329008	3.03252	-2.24435	0.642674	SNORD116-9///SNORD116-7///SNORD116-5///SNORD116-3	small nucleolar RNA, C/D box 116-9///small nucleolar RNA, C/D box 116-7///small nucleolar RNA, C/D box 116-5///small nucleolar RNA, C/D box 116-3
7981962	0.0207318	0.00329008	3.03252	-2.24435	0.642674	SNORD116-9///SNORD116-7///SNORD116-5///SNORD116-3	small nucleolar RNA, C/D box 116-9///small nucleolar RNA, C/D box 116-7///small nucleolar RNA, C/D box 116-5///small nucleolar RNA, C/D box 116-3
8121768	0.0207336	0.00329099	3.03243	-2.2446	0.555617	PKIB	protein kinase (cAMP-dependent, catalytic) inhibitor beta
7936856	0.0207663	0.00329681	-3.03183	-2.24621	-0.542801	CHST15	carbohydrate (N-acetylgalactosamine 4-sulfate 6-O) sulfotransferase 15
7922391	0.0207668	0.0032975	-3.03176	-2.2464	-0.192238	CENPL	centromere protein L
8152094	0.0207849	0.00330101	3.0314	-2.24736	0.137494
8117598	0.0207943	0.00330313	-3.03119	-2.24795	-0.214957	HIST1H4J///HIST1H4K///HIST1H4J///HIST1H4K	histone cluster 1, H4j///histone cluster 1, H4k///histone cluster 1, H4j///histone cluster 1, H4k
7942957	0.0208056	0.00330554	-3.03094	-2.24861	-0.524962	PRSS23	protease, serine 23
8168578	0.0208105	0.00330694	3.0308	-2.24899	0.158605	UBE2DNL	ubiquitin conjugating enzyme E2 D N-terminal like (pseudogene)
7980535	0.0208268	0.00331017	-3.03047	-2.24988	-0.229119	DYNLL1	dynein light chain LC8-type 1
7933772	0.020839	0.00331273	3.0302	-2.25058	0.334545	ANK3	ankyrin 3, node of Ranvier (ankyrin G)
7907790	0.0208499	0.00331509	3.02996	-2.25123	0.310887	CEP350	centrosomal protein 350
7912343	0.0208585	0.00331709	3.02976	-2.25177	0.377688	CASZ1	castor zinc finger 1
7895694	0.0208664	0.00331897	-3.02957	-2.25229	-0.163921
8034514	0.0208781	0.00332147	3.02931	-2.25297	0.110886	C19orf43	chromosome 19 open reading frame 43
7945182	0.0209199	0.00332873	3.02857	-2.25496	0.269826	APLP2	amyloid beta precursor like protein 2
8088550	0.0209365	0.00333202	-3.02824	-2.25585	-0.397385	PRICKLE2	prickle planar cell polarity protein 2
8137566	0.020951	0.00333494	3.02794	-2.25665	0.167991	RNF32	ring finger protein 32
8016194	0.0209539	0.00333607	3.02783	-2.25695	0.209167	MAP3K14	mitogen-activated protein kinase kinase kinase 14
8046340	0.0209539	0.00333667	-3.02777	-2.25712	-0.232203	DYNC1I2	dynein cytoplasmic 1 intermediate chain 2
8097991	0.0210297	0.00334968	-3.02645	-2.26065	-1.19722	TDO2	tryptophan 2,3-dioxygenase
8101957	0.0210297	0.00335	-3.02642	-2.26074	-0.634159	EMCN	endomucin
7894136	0.0210467	0.00335372	3.02605	-2.26174	0.172398
8033349	0.0210467	0.00335441	3.02598	-2.26193	0.179504	FLJ25758	microtubule affinity regulating kinase 1 pseudogene
7895881	0.0210467	0.0033546	-3.02596	-2.26198	-0.128545
8016147	0.0210716	0.00335921	-3.02549	-2.26323	-0.220108	KIF18B	kinesin family member 18B
7913571	0.0210854	0.00336266	-3.02514	-2.26416	-0.212639	HNRNPR	heterogeneous nuclear ribonucleoprotein R
8068280	0.0210854	0.00336279	3.02513	-2.2642	0.19854	IFNGR2	interferon gamma receptor 2 (interferon gamma transducer 1)
7927694	0.0210854	0.00336331	3.02508	-2.26433	0.946968	PHYHIPL	phytanoyl-CoA 2-hydroxylase interacting protein like
8007797	0.0210974	0.00336638	3.02477	-2.26516	0.276183	LOC100996747///RPS26	40S ribosomal protein S26///ribosomal protein S26
7905563	0.0210974	0.0033665	3.02476	-2.2652	0.174064	LOR	loricrin
8001682	0.0210996	0.00336749	3.02466	-2.26546	0.173107	PRSS54	protease, serine 54
8158009	0.0211156	0.00337068	3.02434	-2.26632	0.244456	SLC2A8	solute carrier family 2 member 8
8034762	0.0211419	0.00337551	3.02385	-2.26762	0.136719	PRKACA	protein kinase cAMP-activated catalytic subunit alpha
7915659	0.0211533	0.00337797	3.02361	-2.26828	0.357898	HECTD3	HECT domain E3 ubiquitin protein ligase 3
7894963	0.0211569	0.00337918	-3.02349	-2.26861	-0.447859
8151730	0.021159	0.00338014	3.02339	-2.26887	0.334342	CALB1	calbindin 1
7908614	0.0211674	0.00338212	-3.02319	-2.26939	-0.486298	CAMSAP2	calmodulin regulated spectrin associated protein family member 2
8018803	0.0211747	0.00338477	-3.02293	-2.27011	-0.187982	SRSF2	serine and arginine rich splicing factor 2
8078999	0.0211747	0.00338496	3.02291	-2.27016	0.174304	ZNF620	zinc finger protein 620
7898894	0.0211747	0.00338534	3.02287	-2.27026	0.169209	PITHD1	PITH domain containing 1
8114767	0.0211747	0.00338584	3.02282	-2.27039	0.233494	PCDH1	protocadherin 1
8043055	0.0211875	0.00338853	3.02255	-2.27111	0.188579	DNAH6	dynein axonemal heavy chain 6
8034772	0.0212201	0.00339438	-3.02197	-2.27268	-0.363439	ASF1B	anti-silencing function 1B histone chaperone
8165735	0.0212645	0.00340276	-3.02113	-2.27492	-0.609579	CSF2RA	colony stimulating factor 2 receptor alpha subunit
8176306	0.0212645	0.00340276	-3.02113	-2.27492	-0.609579	CSF2RA	colony stimulating factor 2 receptor alpha subunit
8028325	0.0212753	0.00340512	3.0209	-2.27554	0.335014	C19orf33	chromosome 19 open reading frame 33
8061114	0.0213064	0.00341074	-3.02034	-2.27704	-0.276271	DSTN	destrin, actin depolymerizing factor
7963052	0.0213264	0.00341458	3.01996	-2.27806	0.266605
7982052	0.0213306	0.0034159	3.01983	-2.27841	0.130259	SNORD115-23///PWAR4	small nucleolar RNA, C/D box 115-23///Prader Willi/Angelman region RNA 4
8081925	0.0213346	0.00341718	3.0197	-2.27875	0.433927	NR1I2	nuclear receptor subfamily 1 group I member 2
7996516	0.0213633	0.00342242	3.01918	-2.28014	0.143338	PLEKHG4	pleckstrin homology and RhoGEF domain containing G4
8033233	0.0214479	0.00343663	3.01778	-2.2839	0.157989	TUBB4A	tubulin beta 4A class IVa
7931079	0.0214624	0.00343959	3.01748	-2.28468	0.330742
8087119	0.0214682	0.00344115	3.01733	-2.2851	0.277488	SLC26A6	solute carrier family 26 member 6
7947932	0.0214862	0.00344469	3.01698	-2.28603	0.187387
8151136	0.0214883	0.00344568	3.01688	-2.28629	0.206905	COPS5	COP9 signalosome subunit 5
7973080	0.0215026	0.00344862	3.0166	-2.28706	0.174934	LOC254028	uncharacterized LOC254028
8077441	0.0215047	0.00344961	-3.0165	-2.28732	-0.495674	BHLHE40	basic helix-loop-helix family member e40
8049906	0.0215212	0.00345289	3.01618	-2.28818	0.157213	ING5///ING5	inhibitor of growth family member 5///inhibitor of growth family member 5
7928411	0.021539	0.0034564	3.01583	-2.28911	0.241401	ZSWIM8	zinc finger SWIM-type containing 8
8128934	0.0215511	0.00345899	-3.01558	-2.28979	-0.26938
7898549	0.021563	0.00346154	-3.01533	-2.29045	-0.25884	MRTO4	MRT4 homolog, ribosome maturation factor
7972461	0.0215832	0.00346553	3.01494	-2.2915	1.57196	SLC15A1	solute carrier family 15 member 1
7902930	0.0215832	0.00346609	-3.01488	-2.29164	-0.253233	HSP90B3P	heat shock protein 90 beta family member 3, pseudogene
8038458	0.0215963	0.00346949	-3.01455	-2.29253	-0.140998	PNKP	polynucleotide kinase 3'-phosphatase
8002347	0.0215963	0.00346949	-3.01455	-2.29254	-0.296584	AARS	alanyl-tRNA synthetase
8145894	0.0216039	0.00347136	3.01437	-2.29302	0.14859	ASH2L	ASH2 like histone lysine methyltransferase complex subunit
7894250	0.0216235	0.00347569	-3.01394	-2.29415	-0.357529
8070073	0.0216235	0.00347618	3.0139	-2.29428	0.220873	C21orf62	chromosome 21 open reading frame 62
7933261	0.0216235	0.00347711	-3.01381	-2.29452	-0.32558	PARGP1	poly(ADP-ribose) glycohydrolase pseudogene 1
7933572	0.0216235	0.00347711	-3.01381	-2.29452	-0.32558	PARGP1	poly(ADP-ribose) glycohydrolase pseudogene 1
8006812	0.0216384	0.00348016	-3.01351	-2.29532	-0.191678	PSMB3	proteasome subunit beta 3
7896622	0.0217101	0.00349234	-3.01232	-2.29849	-0.239765
8006504	0.0217186	0.00349436	3.01213	-2.29901	0.178061	FNDC8	fibronectin type III domain containing 8
8146130	0.0217229	0.00349571	-3.012	-2.29936	-0.243686	GINS4	GINS complex subunit 4
7913547	0.0217627	0.00350326	-3.01126	-2.30132	-0.252299	WNT4	Wnt family member 4
8140668	0.0217627	0.00350342	-3.01125	-2.30136	-0.542176	SEMA3A	semaphorin 3A
7905233	0.0217782	0.00350657	-3.01094	-2.30218	-0.253881	ADAMTSL4	ADAMTS like 4
7983763	0.0217947	0.00350989	3.01062	-2.30303	0.423824	MAPK6	mitogen-activated protein kinase 6
8142171	0.0218115	0.00351325	3.0103	-2.3039	1.49845	SLC26A3	solute carrier family 26 member 3
8047038	0.0218119	0.00351396	-3.01023	-2.30409	-0.264898	PMS1	PMS1 homolog 1, mismatch repair system component
8124865	0.0218247	0.00351731	3.00991	-2.30495	0.194337	PSORS1C2///PSORS1C1///CDSN	psoriasis susceptibility 1 candidate 2///psoriasis susceptibility 1 candidate 1///corneodesmosin
7982792	0.0218247	0.00351735	-3.0099	-2.30496	-0.309118	RAD51	RAD51 recombinase
7893658	0.0218292	0.00351873	-3.00977	-2.30532	-0.505048
8037728	0.0218372	0.00352066	3.00958	-2.30581	0.151793	MYPOP	Myb related transcription factor, partner of profilin
7932019	0.0218434	0.00352233	3.00942	-2.30624	0.134108	CELF2-AS1	CELF2 antisense RNA 1
7893063	0.0218467	0.00352351	-3.00931	-2.30655	-0.405709
8041519	0.0218706	0.00352903	3.00878	-2.30797	0.563767	RMDN2	regulator of microtubule dynamics 2
7900382	0.0218706	0.00352925	-3.00876	-2.30802	-0.228718	CAP1	adenylate cyclase associated protein 1
8068161	0.0218706	0.00352934	3.00875	-2.30805	0.161252	KRTAP20-2	keratin associated protein 20-2
7912347	0.0219183	0.00353769	3.00794	-2.31019	0.447941	CASZ1	castor zinc finger 1
8166179	0.0219387	0.00354165	3.00756	-2.3112	0.253489	CA5BP1///CA5BP1	carbonic anhydrase 5B pseudogene 1///carbonic anhydrase 5B pseudogene 1
8168657	0.0219444	0.00354327	3.00741	-2.31162	0.295464	PCDH11Y///PCDH11X	protocadherin 11 Y-linked///protocadherin 11 X-linked
7892512	0.0219444	0.00354389	3.00735	-2.31178	0.32006
7940582	0.0219613	0.00354728	-3.00702	-2.31264	-0.411497	BEST1	bestrophin 1
7946069	0.0219619	0.00354844	3.00691	-2.31294	0.1747	OR51B2	olfactory receptor family 51 subfamily B member 2 (gene/pseudogene)
7895177	0.0219619	0.0035487	3.00689	-2.31301	0.224536
7895666	0.0219621	0.00354938	3.00682	-2.31318	0.342358
8172453	0.0219976	0.00355579	3.00621	-2.31482	0.153455	TIMM17B	translocase of inner mitochondrial membrane 17 homolog B (yeast)
8110734	0.0220231	0.00356068	-3.00574	-2.31606	-0.119084	BRD9	bromodomain containing 9
7914153	0.0220231	0.00356124	-3.00569	-2.31621	-0.197946	EYA3	EYA transcriptional coactivator and phosphatase 3
7988852	0.0220452	0.00356548	3.00529	-2.31728	0.346895	BCL2L10	BCL2 like 10
7954055	0.0220683	0.00356987	-3.00487	-2.3184	-0.27786	APOLD1	apolipoprotein L domain containing 1
8133670	0.0220738	0.00357143	3.00472	-2.31879	0.41505	POR	cytochrome p450 oxidoreductase
7982377	0.0220738	0.00357209	-3.00466	-2.31896	-1.22387	GREM1	gremlin 1, DAN family BMP antagonist
7936882	0.022075	0.00357294	3.00458	-2.31918	0.189921	NKX1-2	NK1 homeobox 2
8104074	0.0220851	0.00357525	-3.00436	-2.31976	-0.566672	MTNR1A	melatonin receptor 1A
8102986	0.0221347	0.00358395	3.00353	-2.32197	0.178255	FREM3	FRAS1 related extracellular matrix 3
8110499	0.0221463	0.00358648	-3.00329	-2.32261	-0.128937	RUFY1	RUN and FYVE domain containing 1
8054978	0.0221683	0.00359072	-3.00289	-2.32368	-0.182152	ERCC3	ERCC excision repair 3, TFIIH core complex helicase subunit
8074371	0.0221786	0.00359306	3.00267	-2.32427	0.121844	DGCR14	DiGeorge syndrome critical region gene 14
8025035	0.0221838	0.00359456	3.00252	-2.32465	0.231448	ALKBH7	alkB homolog 7
7896358	0.022199	0.00359769	3.00223	-2.32544	0.259975
8002344	0.0222033	0.00359905	3.0021	-2.32578	0.154629	EXOSC6	exosome component 6
8083063	0.0222316	0.00360486	3.00155	-2.32724	0.30677	SLC25A36	solute carrier family 25 member 36
7911634	0.0222316	0.00360497	3.00154	-2.32727	0.219826	TMEM52	transmembrane protein 52
8131427	0.0222597	0.0036102	3.00105	-2.32858	0.12733	C7orf26	chromosome 7 open reading frame 26
8094228	0.0222977	0.00361704	3.0004	-2.3303	0.572066	BST1	bone marrow stromal cell antigen 1
8158214	0.0223029	0.00361871	3.00025	-2.33072	0.253234	COQ4///COQ4	coenzyme Q4///coenzyme Q4
8032588	0.0223029	0.00361922	3.0002	-2.33084	0.677674	SMIM24	small integral membrane protein 24
8011396	0.0223112	0.00362182	2.99996	-2.3315	0.323594	SHPK	sedoheptulokinase
8027876	0.0223112	0.00362202	-2.99994	-2.33155	-0.213857	TMEM147	transmembrane protein 147
8012423	0.0223112	0.00362259	2.99988	-2.33169	0.201086	CTC1	CTS telomere maintenance complex component 1
7929168	0.0223427	0.00362838	-2.99934	-2.33314	-0.170475	TNKS2	tankyrase 2
8061136	0.0223603	0.00363189	-2.99901	-2.33401	-0.157241	PTMA///PTMA	prothymosin, alpha///prothymosin, alpha
8077688	0.0223724	0.00363454	2.99876	-2.33467	0.245141	IL17RC	interleukin 17 receptor C
8027701	0.0223807	0.00363656	-2.99857	-2.33518	-0.415236	GRAMD1A	GRAM domain containing 1A
7979870	0.022393	0.00364011	2.99824	-2.33606	0.176043	CCDC177	coiled-coil domain containing 177
8020527	0.022393	0.00364018	2.99823	-2.33608	0.188493	C18orf8	chromosome 18 open reading frame 8
7969544	0.022393	0.00364059	2.9982	-2.33618	0.469699	NDFIP2	Nedd4 family interacting protein 2
7896444	0.022395	0.00364158	-2.9981	-2.33643	-0.426749
8150559	0.022444	0.00365021	2.9973	-2.33857	0.144422	THAP1	THAP domain containing 1
8085244	0.0224509	0.00365202	2.99713	-2.33902	0.777939	CIDEC	cell death inducing DFFA like effector c
8079896	0.0224528	0.00365323	-2.99702	-2.33932	-0.230524	SEMA3F	semaphorin 3F
8162140	0.0224528	0.00365368	2.99697	-2.33943	0.198449
7999642	0.0224639	0.00365616	2.99674	-2.34005	0.244623	KIAA0430	KIAA0430
8099388	0.0224886	0.00366086	-2.99631	-2.34121	-0.324222	HS3ST1	heparan sulfate-glucosamine 3-sulfotransferase 1
8013243	0.0224895	0.00366188	2.99621	-2.34147	0.41911	SHMT1	serine hydroxymethyltransferase 1
7895774	0.0224895	0.00366235	2.99617	-2.34158	0.328318
8078663	0.0224945	0.00366385	2.99603	-2.34195	0.161031	MIR26A1	microRNA 26a-1
8063078	0.0225413	0.00367214	2.99526	-2.344	0.22277	CTSA	cathepsin A
7909064	0.0225668	0.00367698	2.99481	-2.34519	0.149955	CNTN2	contactin 2
8042519	0.0225705	0.00367826	2.99469	-2.34551	0.345049	PCYOX1	prenylcysteine oxidase 1
8040712	0.0225844	0.0036812	-2.99442	-2.34623	-0.252761	SLC35F6///CENPA	solute carrier family 35 member F6///centromere protein A
8019018	0.0226007	0.00368454	-2.99411	-2.34706	-0.160368	CBX4	chromobox 4
7912898	0.0226127	0.00368717	-2.99387	-2.3477	-0.219873	ATP13A2	ATPase 13A2
8058201	0.0226351	0.00369186	2.99343	-2.34886	0.422123
7901662	0.0226351	0.0036922	2.9934	-2.34894	0.131316	MROH7-TTC4///TTC4	MROH7-TTC4 readthrough (NMD candidate)///tetratricopeptide repeat domain 4
8091037	0.0226398	0.00369364	2.99327	-2.34929	0.217657	PRR23A///PRR23B	proline rich 23A///proline rich 23B
8008132	0.0226418	0.00369496	-2.99315	-2.34961	-0.234642	ATP5G1	ATP synthase, H+ transporting, mitochondrial Fo complex subunit C1 (subunit 9)
8007446	0.0226418	0.00369533	-2.99311	-2.34971	-0.323126	IFI35	interferon induced protein 35
7999044	0.0226652	0.00369983	2.9927	-2.35081	0.14963	CREBBP	CREB binding protein
8086317	0.0227119	0.00370813	2.99194	-2.35284	0.199097	GORASP1	golgi reassembly stacking protein 1
8161192	0.0227309	0.00371192	2.99159	-2.35376	0.208278	RNF38	ring finger protein 38
8089259	0.0227494	0.00371562	2.99125	-2.35467	0.160936
7946860	0.0227932	0.00372347	2.99053	-2.35658	0.191912	ABCC8	ATP binding cassette subfamily C member 8
7992775	0.0228208	0.00372866	-2.99005	-2.35784	-0.166557	PAQR4	progestin and adipoQ receptor family member 4
7893501	0.0228391	0.00373234	2.98972	-2.35874	0.538921
7987981	0.0228555	0.0037357	-2.98941	-2.35955	-0.181382	UBR1	ubiquitin protein ligase E3 component n-recognin 1
8005879	0.0228566	0.00373657	2.98933	-2.35976	1.36343	SLC13A2	solute carrier family 13 member 2
8095009	0.0228601	0.00373782	2.98922	-2.36007	0.249755	DCUN1D4	defective in cullin neddylation 1 domain containing 4
8004431	0.0228973	0.00374529	-2.98854	-2.36187	-0.148438	POLR2A	RNA polymerase II subunit A
8120860	0.0228973	0.00374529	-2.98854	-2.36187	-0.349646	BCKDHB	branched chain keto acid dehydrogenase E1 subunit beta
7893139	0.022898	0.0037461	-2.98846	-2.36207	-0.114854
8098581	0.0229003	0.00374725	2.98836	-2.36235	0.257944	SNX25	sorting nexin 25
8180410	0.0229003	0.00374785	2.9883	-2.36249	0.188565	EIF3F	eukaryotic translation initiation factor 3 subunit F
8080911	0.0229076	0.00375018	2.98809	-2.36305	0.264079	KBTBD8	kelch repeat and BTB domain containing 8
7896250	0.0229076	0.00375073	-2.98804	-2.36319	-0.239556
8009602	0.0229076	0.00375206	-2.98792	-2.36351	-0.149353	KIF19	kinesin family member 19
8162283	0.0229076	0.0037523	-2.9879	-2.36357	-0.326933	ROR2	receptor tyrosine kinase like orphan receptor 2
8174253	0.0229076	0.00375249	-2.98788	-2.36361	-0.26038	MORF4L2	mortality factor 4 like 2
7994487	0.0229508	0.00376025	2.98718	-2.36548	0.542875	CD19	CD19 molecule
7958000	0.022958	0.00376212	2.98701	-2.36593	0.438772	CHPT1	choline phosphotransferase 1
8036503	0.0229731	0.00376529	-2.98672	-2.3667	-0.373531	RASGRP4	RAS guanyl releasing protein 4
7956443	0.0229739	0.0037661	-2.98665	-2.36689	-0.270448	MARS	methionyl-tRNA synthetase
7975713	0.02298	0.00376781	-2.98649	-2.3673	-0.223737	FCF1	FCF1 rRNA-processing protein
8107769	0.022989	0.00376996	-2.9863	-2.36782	-0.482921	SLC12A2	solute carrier family 12 member 2
8104072	0.0229915	0.00377107	2.9862	-2.36809	0.163221	FLJ38576	uncharacterized LOC651430
8141846	0.023022	0.00377677	-2.98568	-2.36945	-0.250879	FBXL13	F-box and leucine rich repeat protein 13
8013908	0.0230273	0.00377832	-2.98554	-2.36983	-0.176217	NUFIP2	NUFIP2, FMR1 interacting protein 2
7892918	0.0230582	0.00378458	2.98498	-2.37133	0.358163
7926715	0.0230582	0.00378478	2.98496	-2.37138	0.190384	GPR158	G protein-coupled receptor 158
8063590	0.0230651	0.00378661	2.98479	-2.37181	1.54849	PCK1	phosphoenolpyruvate carboxykinase 1
7908639	0.0230732	0.0037887	2.9846	-2.37231	0.427968	C1orf106	chromosome 1 open reading frame 106
7946117	0.0230732	0.00378933	2.98455	-2.37246	0.199821	OR56A4	olfactory receptor family 56 subfamily A member 4
7896724	0.0230842	0.00379203	-2.98431	-2.37311	-0.88227
8097148	0.0230842	0.00379252	2.98426	-2.37322	0.239294	KIAA1109	KIAA1109
8154765	0.0230927	0.00379462	-2.98407	-2.37373	-0.258266	DNAJA1	DnaJ heat shock protein family (Hsp40) member A1
8160168	0.0231248	0.00380058	2.98354	-2.37515	0.605172	FREM1	FRAS1 related extracellular matrix 1
8049729	0.0231467	0.00380488	2.98315	-2.37617	0.19456	AQP12B///AQP12A	aquaporin 12B///aquaporin 12A
8164398	0.0231482	0.00380582	-2.98307	-2.3764	-0.152661	GOLGA2	golgin A2
8174509	0.0231544	0.00380754	-2.98291	-2.3768	-0.22547	GNG5	G protein subunit gamma 5
7929882	0.0231548	0.00380831	2.98284	-2.37699	0.520306	SEMA4G	semaphorin 4G
8116559	0.0231578	0.00380949	-2.98274	-2.37727	-0.641033	IRF4	interferon regulatory factor 4
8097062	0.0231661	0.00381201	-2.98251	-2.37787	-0.314527
8057480	0.0231661	0.00381224	2.98249	-2.37792	0.464937	CERKL///NEUROD1	ceramide kinase like///neuronal differentiation 1
8146388	0.023194	0.00381754	2.98202	-2.37918	0.170423	FLJ46365	uncharacterized LOC401459
7974533	0.0232063	0.00382032	2.98177	-2.37984	0.351156	PELI2	pellino E3 ubiquitin protein ligase family member 2
7896249	0.0232063	0.00382096	-2.98171	-2.37999	-0.212697
8066619	0.023226	0.00382491	-2.98136	-2.38093	-0.595557	PLTP	phospholipid transfer protein
7977241	0.0232284	0.00382599	2.98126	-2.38118	0.224286	INF2	inverted formin, FH2 and WH2 domain containing
8108873	0.0232436	0.00382978	-2.98092	-2.38208	-0.259993	ARHGAP26	Rho GTPase activating protein 26
7938313	0.0232436	0.00382989	-2.98091	-2.3821	-0.307221	IPO7	importin 7
8158081	0.023246	0.00383098	2.98082	-2.38236	0.196391	CFAP157	cilia and flagella associated protein 157
7940479	0.0232966	0.00384037	2.97998	-2.38458	0.164781	TMEM216	transmembrane protein 216
8071981	0.0232966	0.00384119	2.97991	-2.38477	0.258109	KIAA1671	KIAA1671
7981142	0.0232966	0.00384144	-2.97988	-2.38483	-0.395641	CLMN	calmin
7892959	0.0233007	0.0038428	-2.97976	-2.38515	-0.290898
8160718	0.0233365	0.00384941	2.97918	-2.38671	0.168669	PTENP1///PTEN	phosphatase and tensin homolog pseudogene 1///phosphatase and tensin homolog
8016699	0.0233738	0.00385627	2.97857	-2.38832	0.164461	MRPL27	mitochondrial ribosomal protein L27
8095021	0.0233883	0.00385936	-2.97829	-2.38905	-0.324449	SPATA18	spermatogenesis associated 18
8065165	0.0233981	0.00386168	2.97809	-2.38959	0.126491	SNX5	sorting nexin 5
8060484	0.0234022	0.00386307	-2.97796	-2.38992	-0.24633	SNORD56///NOP56	small nucleolar RNA, C/D box 56///NOP56 ribonucleoprotein
7895056	0.0234338	0.00386965	-2.97738	-2.39146	-0.170027
7946340	0.0234338	0.00386969	2.97738	-2.39147	0.306178	RIC3	RIC3 acetylcholine receptor chaperone
8022531	0.0234342	0.00387046	2.97731	-2.39165	0.284818	NPC1	NPC intracellular cholesterol transporter 1
7894469	0.0234456	0.00387305	2.97708	-2.39225	0.194227
8069131	0.0234515	0.00387473	2.97693	-2.39265	0.173892	LRRC3DN	LRRC3 downstream neighbor (non-protein coding)
7896043	0.0234602	0.00387688	2.97674	-2.39315	0.33812
7923584	0.0234663	0.00387897	2.97656	-2.39364	0.166108	LINC00303	long intergenic non-protein coding RNA 303
8068733	0.0234663	0.00387929	2.97653	-2.39371	0.207303
8162216	0.0235524	0.00389423	-2.97522	-2.39719	-0.461197	SHC3	SHC adaptor protein 3
8060126	0.0235545	0.00389529	2.97512	-2.39744	0.201416	AQP12B///AQP12A	aquaporin 12B///aquaporin 12A
8054395	0.0235722	0.00390085	-2.97464	-2.39873	-0.293639	UXS1	UDP-glucuronate decarboxylase 1
8039144	0.0235722	0.00390196	2.97454	-2.39898	0.481493	TMC4	transmembrane channel like 4
8167701	0.0235722	0.00390317	2.97443	-2.39927	0.15983	XAGE1B///XAGE1E	X antigen family member 1B///X antigen family member 1E
8167710	0.0235722	0.00390317	2.97443	-2.39927	0.15983	XAGE1B///XAGE1E	X antigen family member 1B///X antigen family member 1E
8172739	0.0235722	0.00390317	2.97443	-2.39927	0.15983	XAGE1B///XAGE1E	X antigen family member 1B///X antigen family member 1E
8172757	0.0235722	0.00390317	2.97443	-2.39927	0.15983	XAGE1B///XAGE1E	X antigen family member 1B///X antigen family member 1E
8172766	0.0235722	0.00390317	2.97443	-2.39927	0.15983	XAGE1B///XAGE1E	X antigen family member 1B///X antigen family member 1E
8030731	0.0235776	0.00390478	2.97429	-2.39964	0.292318	GPR32P1///GPR32	G protein-coupled receptor 32, pseudogene 1///G protein-coupled receptor 32
8121212	0.0236067	0.00391031	2.97381	-2.40092	0.52818
8091306	0.0236209	0.00391337	-2.97354	-2.40163	-0.453134	PLSCR4	phospholipid scramblase 4
7911359	0.023628	0.00391526	-2.97338	-2.40206	-0.207888	NOC2L	NOC2 like nucleolar associated transcriptional repressor
7902789	0.0236524	0.00392002	2.97296	-2.40317	0.176368	HS2ST1	heparan sulfate 2-O-sulfotransferase 1
8146401	0.0236618	0.00392272	2.97272	-2.40379	0.154444
7922846	0.0236618	0.003923	-2.9727	-2.40385	-0.579141	FAM129A	family with sequence similarity 129 member A
8065537	0.023674	0.00392573	-2.97246	-2.40448	-0.423183	LOC100134868	uncharacterized LOC100134868
7996393	0.023692	0.00392942	-2.97214	-2.40533	-0.3367	CBFB	core-binding factor beta subunit
7895691	0.0237126	0.00393355	-2.97178	-2.40628	-0.282007
7946972	0.0237148	0.00393463	-2.97169	-2.40653	-0.242335	SAA3P	serum amyloid A3 pseudogene
7912224	0.0237736	0.00394511	2.97078	-2.40894	0.865554	SLC2A5	solute carrier family 2 member 5
7951008	0.0237783	0.00394661	-2.97065	-2.40928	-0.219587	TAF1D	TATA-box binding protein associated factor, RNA polymerase I subunit D
8108954	0.0238155	0.00395349	-2.97005	-2.41086	-0.216338	TCERG1	transcription elongation regulator 1
8032455	0.0238335	0.00395767	2.96969	-2.41182	0.238207	PLEKHJ1	pleckstrin homology domain containing J1
7999440	0.0238335	0.00395792	2.96967	-2.41187	0.18411	PRM1	protamine 1
8077550	0.0238402	0.00395975	2.96951	-2.41229	0.165391	MTMR14	myotubularin related protein 14
8172254	0.0238498	0.00396206	-2.96931	-2.41282	-0.423018	CXorf36	chromosome X open reading frame 36
8045134	0.0238506	0.00396291	2.96923	-2.41302	0.149717
8081256	0.0238596	0.00396512	2.96904	-2.41352	0.270818	TBC1D23	TBC1 domain family member 23
8173766	0.0238946	0.00397165	2.96848	-2.41501	0.245972	BRWD3	bromodomain and WD repeat domain containing 3
8012830	0.0238981	0.00397296	2.96837	-2.41531	0.709151	TMEM220	transmembrane protein 220
7945774	0.0239062	0.00397503	2.96819	-2.41578	0.38624	SLC22A18AS	solute carrier family 22 member 18 antisense
8100603	0.0239153	0.00397725	2.968	-2.41628	0.254501	CENPC	centromere protein C
8083895	0.0239223	0.00397927	2.96782	-2.41675	0.260013
7978260	0.0239223	0.00397995	2.96776	-2.4169	0.469084	DHRS1	dehydrogenase/reductase 1
7904923	0.0239223	0.00398112	-2.96766	-2.41716	-0.143518
7936826	0.0239223	0.00398129	2.96765	-2.4172	0.271094	IKZF5	IKAROS family zinc finger 5
7901549	0.0239565	0.00398771	2.9671	-2.41866	0.291734	CPT2	carnitine palmitoyltransferase 2
8113083	0.0239573	0.00398856	2.96702	-2.41885	0.283744	FAM172A	family with sequence similarity 172 member A
8139883	0.0239768	0.00399253	2.96668	-2.41975	0.295054
8044818	0.0239977	0.00399673	-2.96632	-2.42071	-0.437959	CFAP221	cilia and flagella associated protein 221
7944447	0.0239996	0.00399777	2.96623	-2.42094	0.143508	ABCG4	ATP binding cassette subfamily G member 4
8171802	0.0240074	0.00399979	-2.96606	-2.4214	-0.319726	ACOT9	acyl-CoA thioesterase 9
8057677	0.0240117	0.00400126	-2.96594	-2.42173	-0.467737	SLC40A1	solute carrier family 40 member 1
7963670	0.0240117	0.00400196	-2.96588	-2.42189	-0.287683	MAP3K12	mitogen-activated protein kinase kinase kinase 12
8011542	0.0240772	0.00401358	2.96488	-2.42451	0.374667	ZZEF1	zinc finger ZZ-type and EF-hand domain containing 1
7934920	0.0240941	0.00401755	2.96454	-2.42541	0.717941	LIPA	lipase A, lysosomal acid type
7895286	0.0240941	0.00401786	-2.96452	-2.42548	-0.533108
8170319	0.0240956	0.00401884	2.96443	-2.4257	0.1472	TMEM257	transmembrane protein 257
8075477	0.0241023	0.00402068	2.96428	-2.42611	0.283472	RNF185-AS1	RNF185 antisense RNA 1
8031522	0.0241088	0.00402248	2.96412	-2.42652	0.162456	ZNF581	zinc finger protein 581
8028323	0.0241751	0.00403428	2.96312	-2.42917	0.279467
8043687	0.024186	0.00403683	-2.9629	-2.42974	-0.409812	ANKRD36	ankyrin repeat domain 36
8001830	0.0241986	0.00403964	2.96266	-2.43037	0.359136	CMTM4	CKLF like MARVEL transmembrane domain containing 4
7922596	0.0242002	0.00404064	2.96258	-2.43059	0.166938	LOC646976	translation initiation factor IF-2
7943803	0.0242169	0.00404416	-2.96228	-2.43138	-0.199912	DIXDC1	DIX domain containing 1
7978553	0.0242253	0.00404629	-2.9621	-2.43186	-0.267323	SPTSSA	serine palmitoyltransferase small subunit A
8116818	0.0242287	0.00404759	-2.96199	-2.43215	-0.286491	BMP6///BMP6	bone morphogenetic protein 6///bone morphogenetic protein 6
8172698	0.0242539	0.00405278	-2.96155	-2.43331	-0.251967	SHROOM4	shroom family member 4
7925031	0.0242539	0.00405343	2.96149	-2.43345	0.19519	LOC149373	uncharacterized LOC149373
8055639	0.0242539	0.00405399	-2.96145	-2.43358	-0.475631	ZEB2	zinc finger E-box binding homeobox 2
8040334	0.024264	0.0040564	2.96124	-2.43412	0.230544
8141595	0.024278	0.00405948	2.96098	-2.4348	0.153998	GIGYF1	GRB10 interacting GYF protein 1
7991758	0.0242792	0.00406041	2.9609	-2.43501	0.195593	HBM	hemoglobin subunit mu
7895873	0.024329	0.00406957	2.96013	-2.43705	0.216158
8023862	0.024329	0.0040702	2.96008	-2.43719	0.211618
7927936	0.0243545	0.00407519	-2.95966	-2.4383	-0.379743	DDX21	DEAD-box helicase 21
7949540	0.0243572	0.00407638	2.95956	-2.43856	0.152321	C11orf68	chromosome 11 open reading frame 68
7918394	0.0243603	0.00407763	2.95945	-2.43884	0.582955	EPS8L3	EPS8 like 3
7923378	0.0244005	0.00408556	2.95878	-2.4406	0.228351	CSRP1	cysteine and glycine rich protein 1
8140144	0.0244005	0.00408583	2.95876	-2.44065	0.21272	WBSCR27	Williams Beuren syndrome chromosome region 27
8058927	0.0244106	0.00408825	2.95856	-2.44119	0.249029	TMBIM1	transmembrane BAX inhibitor motif containing 1
7921259	0.0244264	0.00409164	2.95827	-2.44194	0.344955	FCRL4	Fc receptor like 4
8047127	0.0244294	0.00409316	-2.95815	-2.44228	-0.504252	MYO1B	myosin IB
8091118	0.0244294	0.00409361	2.95811	-2.44238	0.26589
7938707	0.0244461	0.00409744	2.95779	-2.44322	0.166916	OTOG	otogelin
8096602	0.0244461	0.00409788	-2.95775	-2.44332	-0.832566	DAPP1	dual adaptor of phosphotyrosine and 3-phosphoinositides 1
8108470	0.0244486	0.00409903	2.95765	-2.44357	0.175513
8069933	0.0244507	0.00410063	-2.95752	-2.44393	-0.255352	MIS18A	MIS18 kinetochore protein A
7983252	0.0244507	0.00410085	2.9575	-2.44397	0.181278
8022441	0.0244568	0.00410262	-2.95735	-2.44436	-0.301521	ROCK1	Rho associated coiled-coil containing protein kinase 1
7932860	0.0244693	0.00410545	2.95712	-2.44499	0.248641
8092083	0.0244698	0.00410627	2.95705	-2.44517	1.6008	SLC2A2	solute carrier family 2 member 2
8086028	0.0244718	0.00410734	-2.95696	-2.4454	-0.244982	GLB1	galactosidase beta 1
8047765	0.0244761	0.00410879	2.95684	-2.44572	0.177947
7957560	0.0244846	0.00411096	2.95666	-2.4462	0.209513	CRADD	CASP2 and RIPK1 domain containing adaptor with death domain
7893141	0.0244972	0.00411382	-2.95642	-2.44683	-0.377751
8008768	0.024512	0.00411703	2.95615	-2.44754	0.193026	PPM1E	protein phosphatase, Mg2+/Mn2+ dependent 1E
8162373	0.0245148	0.00411823	2.95605	-2.4478	0.554797	OGN	osteoglycin
7970840	0.0245366	0.00412286	2.95566	-2.44882	0.257015
7923027	0.0245366	0.00412338	2.95562	-2.44893	0.175652	GLRX2	glutaredoxin 2
8054254	0.0245501	0.00412638	2.95537	-2.44959	0.478343	AFF3	AF4/FMR2 family member 3
7893970	0.0245789	0.00413196	2.95491	-2.45081	0.461517
7936966	0.0245831	0.00413341	-2.95479	-2.45113	-0.283069
8178050	0.0246185	0.00414011	2.95423	-2.45259	0.140291	CSNK2B	casein kinase 2 beta
7895761	0.0246196	0.00414102	-2.95415	-2.45279	-0.378645
8126428	0.0246273	0.00414307	-2.95398	-2.45324	-0.298801	TRERF1	transcriptional regulating factor 1
8065252	0.0246391	0.00414613	2.95373	-2.45391	0.22731	LOC100287166	uncharacterized LOC100287166
8056206	0.0246391	0.004147	-2.95366	-2.45409	-0.425878	RBMS1	RNA binding motif single stranded interacting protein 1
8026047	0.0246391	0.00414727	-2.95364	-2.45415	-0.376351	JUNB	JunB proto-oncogene, AP-1 transcription factor subunit
8149067	0.0246418	0.00414847	2.95354	-2.45442	0.150815
8032070	0.0246749	0.00415478	2.95301	-2.45579	0.185707
8116655	0.0246831	0.0041569	2.95284	-2.45625	0.131606	PSMG4	proteasome assembly chaperone 4
7893535	0.0246878	0.00415844	2.95271	-2.45659	0.35591
8126531	0.0246886	0.00415932	2.95264	-2.45678	0.221359	CRIP3///CRIP3	cysteine rich protein 3///cysteine rich protein 3
8034482	0.0247145	0.00416441	-2.95222	-2.45788	-0.159416	TNPO2	transportin 2
8166469	0.0247344	0.00416852	-2.95188	-2.45878	-0.29474	SAT1	spermidine/spermine N1-acetyltransferase 1
7988838	0.02478	0.00417695	-2.95118	-2.4606	-0.214801	LEO1	LEO1 homolog, Paf1/RNA polymerase II complex component
7956076	0.0247804	0.00417776	-2.95112	-2.46078	-0.280157	CDK2	cyclin dependent kinase 2
7939298	0.0248035	0.0041824	2.95074	-2.46178	0.397564	CAT	catalase
8129666	0.0248323	0.00418801	-2.95027	-2.46299	-1.35827	SLC2A12	solute carrier family 2 member 12
7977077	0.0248626	0.00419386	-2.94979	-2.46426	-0.160772	MARK3	microtubule affinity regulating kinase 3
7936360	0.0248834	0.00419812	2.94945	-2.46517	0.131907	NRAP	nebulin related anchoring protein
7940669	0.0249139	0.00420402	2.94896	-2.46644	0.178877	UQCC3	ubiquinol-cytochrome c reductase complex assembly factor 3
8081838	0.0249383	0.00420888	-2.94857	-2.46749	-0.566264	ARHGAP31	Rho GTPase activating protein 31
7904726	0.0249448	0.00421073	-2.94841	-2.46789	-0.262473	TXNIP	thioredoxin interacting protein
7969574	0.0249529	0.00421285	-2.94824	-2.46834	-0.438577	MIR622///KRT18	microRNA 622///keratin 18
7961873	0.0249738	0.00421727	2.94788	-2.46929	0.184129
8092532	0.0249738	0.0042182	-2.9478	-2.46949	-0.244707
8141206	0.0249738	0.00421863	-2.94777	-2.46958	-0.538067	BAIAP2L1	BAI1 associated protein 2 like 1
7900181	0.024996	0.00422313	2.9474	-2.47054	0.181754
7959087	0.0250279	0.00422947	2.94689	-2.4719	0.14849	SRRM4	serine/arginine repetitive matrix 4
8012282	0.0250279	0.00423002	2.94684	-2.47202	0.213736	LOC284023	uncharacterized LOC284023
8075343	0.0250292	0.00423168	2.94671	-2.47237	0.137556	SF3A1	splicing factor 3a subunit 1
8105487	0.0250292	0.00423176	-2.9467	-2.47239	-0.378244	RAB3C	RAB3C, member RAS oncogene family
8000425	0.0250479	0.00423567	-2.94638	-2.47323	-0.113202	GTF3C1	general transcription factor IIIC subunit 1
8011093	0.025065	0.00423931	2.94609	-2.474	0.50483	SLC43A2	solute carrier family 43 member 2
8050790	0.025083	0.0042435	2.94575	-2.47489	0.137593	DNAJC27	DnaJ heat shock protein family (Hsp40) member C27
7981953	0.025083	0.00424462	2.94566	-2.47513	0.563841	SNORD116-9///SNORD116-8///SNORD116-7///SNORD116-5///SNORD116-3	small nucleolar RNA, C/D box 116-9///small nucleolar RNA, C/D box 116-8///small nucleolar RNA, C/D box 116-7///small nucleolar RNA, C/D box 116-5///small nucleolar RNA, C/D box 116-3
7981966	0.025083	0.00424462	2.94566	-2.47513	0.563841	SNORD116-9///SNORD116-8///SNORD116-7///SNORD116-5///SNORD116-3	small nucleolar RNA, C/D box 116-9///small nucleolar RNA, C/D box 116-8///small nucleolar RNA, C/D box 116-7///small nucleolar RNA, C/D box 116-5///small nucleolar RNA, C/D box 116-3
8147687	0.0250832	0.0042454	2.94559	-2.4753	0.41837
8005695	0.0251048	0.00424981	-2.94523	-2.47624	-0.209958	MEIS3///MEIS3P1	Meis homeobox 3///Meis homeobox 3 pseudogene 1
8129497	0.0251394	0.00425643	-2.9447	-2.47764	-0.314801	EPB41L2	erythrocyte membrane protein band 4.1 like 2
8152617	0.0251488	0.00425878	-2.94451	-2.47814	-0.518417	HAS2	hyaluronan synthase 2
7903676	0.025164	0.0042621	2.94424	-2.47885	0.187023	ATXN7L2	ataxin 7 like 2
8036069	0.0251867	0.00426671	2.94387	-2.47982	0.19214	FAM187B	family with sequence similarity 187 member B
7913110	0.0251922	0.00426844	-2.94373	-2.48019	-0.178687	EMC1	ER membrane protein complex subunit 1
8118116	0.0251922	0.00426916	-2.94367	-2.48034	-0.287244	MICB	MHC class I polypeptide-related sequence B
8164194	0.0252083	0.00427264	-2.94339	-2.48108	-0.220958
8013061	0.0252733	0.00428442	2.94244	-2.48357	0.206466	TNFRSF13B	TNF receptor superfamily member 13B
8066292	0.0252839	0.00428698	-2.94224	-2.48411	-0.224974
8049509	0.0253168	0.00429332	2.94173	-2.48545	0.179442	PRLH	prolactin releasing hormone
8074237	0.025318	0.00429428	-2.94165	-2.48565	-0.607839	CECR1	cat eye syndrome chromosome region, candidate 1
7902267	0.0253362	0.00429979	2.94121	-2.48681	0.126886	PIN1P1	peptidylprolyl cis/trans isomerase, NIMA-interacting 1 pseudogene 1
7896730	0.0253362	0.00429986	-2.9412	-2.48682	-0.517878
8016745	0.0253362	0.00429997	2.94119	-2.48684	0.227768	SPAG9	sperm associated antigen 9
8165622	0.0253362	0.00430076	-2.94113	-2.48701	-0.155556	ZMYND19	zinc finger MYND-type containing 19
8038670	0.0253362	0.00430118	2.9411	-2.4871	0.187497	KLK5	kallikrein related peptidase 5
8103542	0.0253411	0.00430278	2.94097	-2.48743	0.186317
8031047	0.0253438	0.00430399	-2.94087	-2.48769	-0.36934	MYADM	myeloid associated differentiation marker
7911659	0.0253615	0.00430847	2.94051	-2.48863	0.156874	CFAP74	cilia and flagella associated protein 74
8142886	0.0253615	0.00430852	-2.94051	-2.48864	-0.203338	UBE2H	ubiquitin conjugating enzyme E2 H
8017736	0.0253721	0.00431109	-2.9403	-2.48918	-0.295525	CEP112	centrosomal protein 112
7929919	0.0253766	0.00431263	2.94018	-2.4895	0.616527	SFXN3	sideroflexin 3
7893160	0.0253939	0.00431676	-2.93985	-2.49037	-0.229129
8031748	0.0253939	0.00431708	2.93982	-2.49043	0.239845	ZNF749	zinc finger protein 749
8168855	0.0254183	0.004322	2.93943	-2.49146	0.209081	ARMCX4	armadillo repeat containing, X-linked 4
8004086	0.0254747	0.00433299	2.93856	-2.49376	0.176567	USP6	ubiquitin specific peptidase 6
7909789	0.0254747	0.00433312	-2.93855	-2.49379	-0.445617	TGFB2	transforming growth factor beta 2
7911720	0.0254933	0.00433705	2.93823	-2.4946	0.151674	PEX10	peroxisomal biogenesis factor 10
8133275	0.0255306	0.00434416	2.93767	-2.49608	0.148767	POM121C///POM121///PMS2P3	POM121 transmembrane nucleoporin C///POM121 transmembrane nucleoporin///PMS1 homolog 2, mismatch repair system component pseudogene 3
8038078	0.0255505	0.00434832	-2.93734	-2.49695	-0.161325	KDELR1	KDEL endoplasmic reticulum protein retention receptor 1
7949482	0.0255516	0.00434927	2.93726	-2.49715	0.137184	RNASEH2C	ribonuclease H2 subunit C
8145532	0.0255692	0.00435303	2.93696	-2.49793	0.725217	EPHX2	epoxide hydrolase 2
7915472	0.0256145	0.00436161	-2.93629	-2.49971	-0.742562	SLC2A1	solute carrier family 2 member 1
8124553	0.0256145	0.00436229	2.93623	-2.49985	0.169296	ZKSCAN4	zinc finger with KRAB and SCAN domains 4
7928545	0.0256365	0.00436682	2.93587	-2.50078	0.155552	DLG5-AS1	DLG5 antisense RNA 1
8092640	0.0256374	0.00436773	-2.9358	-2.50097	-0.342742	RFC4	replication factor C subunit 4
7926207	0.0256421	0.0043693	-2.93568	-2.5013	-0.170065	CDC123	cell division cycle 123
8124862	0.0256525	0.00437279	2.9354	-2.50202	0.164696	CDSN	corneodesmosin
7979179	0.0256525	0.00437355	-2.93534	-2.50218	-0.505419	ERO1A	endoplasmic reticulum oxidoreductase 1 alpha
8180244	0.0256525	0.00437481	2.93524	-2.50244	0.177191
8022882	0.0256525	0.00437493	2.93523	-2.50246	0.174703	ZNF24	zinc finger protein 24
7990674	0.0256525	0.00437494	2.93523	-2.50246	0.631857	CIB2	calcium and integrin binding family member 2
7894460	0.0256528	0.00437575	-2.93517	-2.50263	-0.153235
8028908	0.0256594	0.00437766	2.93502	-2.50303	0.198642	ITPKC	inositol-trisphosphate 3-kinase C
7898655	0.0256805	0.00438202	2.93468	-2.50392	0.620834	CDA	cytidine deaminase
7958262	0.0256939	0.00438509	2.93443	-2.50456	0.390163	TCP11L2	t-complex 11 like 2
7925585	0.0256999	0.00438743	2.93425	-2.50504	0.19393	LOC101928068	uncharacterized LOC101928068
8135250	0.0256999	0.00438765	-2.93423	-2.50508	-0.183068	PSMC2	proteasome 26S subunit, ATPase 2
8090395	0.0257016	0.00438871	-2.93415	-2.5053	-0.159318	TXNRD3NB///TXNRD3	thioredoxin reductase 3 neighbor///thioredoxin reductase 3
8161211	0.0257266	0.00439377	2.93375	-2.50634	0.649391	PAX5	paired box 5
8151252	0.0258235	0.00441109	-2.93239	-2.5099	-0.220743
8132369	0.0258314	0.00441321	2.93223	-2.51033	0.3046	EPDR1	ependymin related 1
7966301	0.0258385	0.0044152	-2.93207	-2.51074	-0.22666	ANAPC7	anaphase promoting complex subunit 7
7939818	0.0258657	0.00442062	-2.93165	-2.51185	-0.157866	PTPMT1	protein tyrosine phosphatase, mitochondrial 1
7920000	0.0258707	0.00442227	2.93152	-2.51218	0.156757	POGZ	pogo transposable element with ZNF domain
8054888	0.0259014	0.00442829	-2.93105	-2.51341	-0.169134	CLASP1	cytoplasmic linker associated protein 1
7894478	0.0259112	0.00443074	2.93086	-2.51391	0.215626
8134036	0.0259119	0.00443164	-2.93079	-2.5141	-0.368684	STEAP2	STEAP2 metalloreductase
8010664	0.0259348	0.00443634	-2.93042	-2.51506	-0.190033	MRPL12	mitochondrial ribosomal protein L12
7945648	0.0259537	0.00444103	-2.93006	-2.51601	-0.215503	KRTAP5-2	keratin associated protein 5-2
8039511	0.0259537	0.00444209	2.92997	-2.51622	0.213129	ISOC2	isochorismatase domain containing 2
8105949	0.0259537	0.00444347	2.92987	-2.51651	0.333932	SERF1B///SERF1A	small EDRK-rich factor 1B///small EDRK-rich factor 1A
8105997	0.0259537	0.00444347	2.92987	-2.51651	0.333932	SERF1B///SERF1A	small EDRK-rich factor 1B///small EDRK-rich factor 1A
8177658	0.0259537	0.00444347	2.92987	-2.51651	0.333932	SERF1B///SERF1A	small EDRK-rich factor 1B///small EDRK-rich factor 1A
8148158	0.0259898	0.00445044	-2.92933	-2.51792	-0.230815	TBC1D31	TBC1 domain family member 31
8049722	0.026044	0.0044605	2.92855	-2.51996	0.352449	GPR35	G protein-coupled receptor 35
8016562	0.0260967	0.00447031	2.92779	-2.52194	0.134829	SPOP	speckle type BTB/POZ protein
8126954	0.0261404	0.00447858	2.92715	-2.52361	0.114109	PKHD1	polycystic kidney and hepatic disease 1 (autosomal recessive)
7969358	0.0261509	0.00448116	2.92695	-2.52413	0.186844
8031566	0.0261807	0.00448706	2.92649	-2.52532	0.25234
8104422	0.026195	0.00449029	2.92624	-2.52597	0.147886	MTRR	5-methyltetrahydrofolate-homocysteine methyltransferase reductase
8115957	0.0262048	0.00449277	-2.92605	-2.52647	-0.270811	HK3	hexokinase 3
7894214	0.0262332	0.00449843	-2.92562	-2.52761	-0.203595
8018494	0.0262503	0.00450215	2.92533	-2.52835	0.182086	TRIM47	tripartite motif containing 47
8061725	0.026257	0.00450452	2.92515	-2.52883	0.193617	ASXL1	additional sex combs like 1, transcriptional regulator
8012006	0.026257	0.00450488	2.92512	-2.5289	0.177021	SLC16A11	solute carrier family 16 member 11
8106494	0.0262648	0.004507	-2.92496	-2.52933	-0.223126	BHMT2	betaine--homocysteine S-methyltransferase 2
8023228	0.0262804	0.00451048	2.92469	-2.53002	0.136554	DYM	dymeclin
8142036	0.0263317	0.00452006	-2.92396	-2.53194	-0.159683	SRPK2	SRSF protein kinase 2
8111960	0.0263421	0.00452265	-2.92376	-2.53246	-0.238231	C5orf34	chromosome 5 open reading frame 34
7987192	0.0263548	0.00452563	2.92353	-2.53305	0.311088	SLC12A6	solute carrier family 12 member 6
8178826	0.0263795	0.00453196	-2.92305	-2.53431	-0.890928	HLA-DQB2///HLA-DQB1	major histocompatibility complex, class II, DQ beta 2///major histocompatibility complex, class II, DQ beta 1
8180022	0.0263795	0.00453196	-2.92305	-2.53431	-0.890928	HLA-DQB2///HLA-DQB1	major histocompatibility complex, class II, DQ beta 2///major histocompatibility complex, class II, DQ beta 1
8029728	0.0263795	0.00453231	-2.92302	-2.53438	-0.177273	GIPR	gastric inhibitory polypeptide receptor
8028112	0.0263795	0.00453304	2.92297	-2.53453	0.198112	LRFN3	leucine rich repeat and fibronectin type III domain containing 3
7919095	0.0263835	0.00453452	-2.92286	-2.53482	-0.380254	NOTCH2	notch 2
8138337	0.0264547	0.00454755	2.92186	-2.53741	1.12601	AGMO	alkylglycerol monooxygenase
8128606	0.026459	0.00454967	-2.9217	-2.53784	-0.221924	RTN4IP1	reticulon 4 interacting protein 1
7942596	0.026459	0.00454987	-2.92169	-2.53788	-0.483553	SERPINH1	serpin family H member 1
7894315	0.0264613	0.00455107	-2.92159	-2.53811	-0.233087
8109326	0.0264733	0.00455393	-2.92138	-2.53868	-0.180595	SMIM3	small integral membrane protein 3
7944271	0.0264789	0.00455594	2.92122	-2.53908	0.216584	TTC36	tetratricopeptide repeat domain 36
8089407	0.0264789	0.00455649	2.92118	-2.53919	0.114841	MORC1	MORC family CW-type zinc finger 1
7936871	0.0265329	0.00456735	2.92036	-2.54134	0.953278	OAT	ornithine aminotransferase
7929052	0.0265329	0.00456738	-2.92036	-2.54134	-0.435073	IFIT3	interferon induced protein with tetratricopeptide repeats 3
8149448	0.0265393	0.00456927	-2.92021	-2.54172	-0.447843	MSR1	macrophage scavenger receptor 1
8083415	0.0265642	0.00457436	2.91983	-2.54272	1.80865	AADAC	arylacetamide deacetylase
7997152	0.0265829	0.00457888	2.91949	-2.54361	0.189569	CHST4	carbohydrate sulfotransferase 4
7941136	0.0265829	0.00457918	2.91946	-2.54367	0.191742	VPS51	VPS51, GARP complex subunit
8134712	0.0265959	0.00458221	2.91923	-2.54427	0.143878	AP4M1	adaptor related protein complex 4 mu 1 subunit
8130732	0.0266394	0.00459052	-2.91861	-2.54591	-0.301626	MPC1	mitochondrial pyruvate carrier 1
8019181	0.026643	0.00459229	2.91847	-2.54625	0.182973	LOC100130370	uncharacterized LOC100130370
7992917	0.026643	0.00459273	-2.91844	-2.54634	-0.259503	CLUAP1	clusterin associated protein 1
8101659	0.0266495	0.00459466	-2.91829	-2.54672	-0.808504	SPARCL1	SPARC like 1
8050565	0.026681	0.00460089	2.91782	-2.54794	0.159154	PUM2	pumilio RNA binding family member 2
7894456	0.0266833	0.00460209	-2.91773	-2.54818	-0.175953
8152453	0.0267045	0.00460656	-2.9174	-2.54905	-0.638598	TRPS1	transcriptional repressor GATA binding 1
8015301	0.0267192	0.0046099	2.91715	-2.54971	0.160713	KRT35	keratin 35
8065122	0.0267249	0.00461168	2.91701	-2.55006	0.278674
8148867	0.0267479	0.00461721	2.9166	-2.55114	0.184422	KIFC2	kinesin family member C2
8084788	0.0267479	0.00461804	2.91654	-2.5513	0.304383	CLDN16	claudin 16
8129637	0.0267479	0.00461806	-2.91653	-2.5513	-1.03932	VNN2	vanin 2
8146225	0.0267556	0.00462019	2.91638	-2.55172	0.266101	SMIM19	small integral membrane protein 19
7924172	0.0267598	0.00462173	2.91626	-2.55202	0.209504	NSL1	NSL1, MIS12 kinetochore complex component
8176076	0.0267653	0.00462347	2.91613	-2.55236	0.151671	DNASE1L1	deoxyribonuclease 1 like 1
7934432	0.0267826	0.00462727	2.91584	-2.5531	0.157788
8083429	0.0267961	0.0046304	2.91561	-2.55371	0.177267	MBNL1	muscleblind like splicing regulator 1
7992255	0.0268328	0.00463756	2.91507	-2.55511	0.14489	GNPTG	N-acetylglucosamine-1-phosphate transferase gamma subunit
8070712	0.0268641	0.00464378	2.91461	-2.55632	0.214696
8086799	0.0268828	0.00464782	2.91431	-2.5571	0.162545	CSPG5	chondroitin sulfate proteoglycan 5
7968265	0.0268863	0.00464922	-2.9142	-2.55738	-0.287159	PDX1	pancreatic and duodenal homeobox 1
8137448	0.0268939	0.00465135	-2.91405	-2.55779	-0.136589	GALNT11	polypeptide N-acetylgalactosaminyltransferase 11
7929072	0.0268992	0.00465308	-2.91392	-2.55812	-0.305596	IFIT5	interferon induced protein with tetratricopeptide repeats 5
8138718	0.0269002	0.00465407	2.91384	-2.55832	0.481735	HOXA2	homeobox A2
8169995	0.0269115	0.00465683	-2.91364	-2.55885	-0.210872	FAM122C	family with sequence similarity 122C
8170520	0.026912	0.00465818	2.91354	-2.55911	0.174548	CNGA2	cyclic nucleotide gated channel alpha 2
8139500	0.026912	0.00465853	2.91351	-2.55918	0.262233	TNS3	tensin 3
7893490	0.0269487	0.0046657	2.91298	-2.56057	0.382316
8178074	0.026968	0.00467065	2.91261	-2.56152	0.251701	C6orf25	chromosome 6 open reading frame 25
8020164	0.026968	0.00467067	2.91261	-2.56153	0.245467	GNAL	G protein subunit alpha L
8031680	0.0269743	0.0046729	-2.91244	-2.56196	-0.190527
8034521	0.0269743	0.00467338	2.91241	-2.56205	0.335228	HOOK2	hook microtubule tethering protein 2
8082347	0.0269816	0.00467545	2.91225	-2.56245	0.153345	C3orf56	chromosome 3 open reading frame 56
7991846	0.0269879	0.00467736	2.91211	-2.56282	0.252871	DECR2	2,4-dienoyl-CoA reductase 2, peroxisomal
7916590	0.026998	0.00467992	2.91192	-2.56331	0.18757	AK2	adenylate kinase 2
8011407	0.0270042	0.0046818	2.91178	-2.56368	0.286343	P2RX5-TAX1BP3///TAX1BP3	P2RX5-TAX1BP3 readthrough (NMD candidate)///Tax1 binding protein 3
8003758	0.0270104	0.00468369	2.91164	-2.56404	0.209861	PAFAH1B1	platelet activating factor acetylhydrolase 1b regulatory subunit 1
7976063	0.0270194	0.00468606	-2.91147	-2.5645	-0.183534
7933204	0.0270223	0.00468738	-2.91137	-2.56475	-0.26284	C10orf10	chromosome 10 open reading frame 10
7961339	0.0270456	0.00469223	2.91101	-2.56569	0.262261	LRP6	LDL receptor related protein 6
7937713	0.0270536	0.00469444	2.91085	-2.56611	0.181287	SYT8	synaptotagmin 8
7961069	0.0271009	0.00470346	2.91018	-2.56784	0.286649	CLECL1	C-type lectin like 1
7904465	0.0271179	0.00470722	-2.9099	-2.56856	-0.257113	HIST2H2BF///HIST2H2BA	histone cluster 2, H2bf///histone cluster 2, H2ba (pseudogene)
8118137	0.0271367	0.00471131	2.9096	-2.56935	0.283357	LTA	lymphotoxin alpha
8035648	0.0271433	0.00471452	2.90937	-2.56996	1.03489	TM6SF2	transmembrane 6 superfamily member 2
7893904	0.0271433	0.00471454	-2.90937	-2.56996	-0.24619
8128247	0.0271433	0.00471489	2.90934	-2.57003	0.458622	BACH2	BTB domain and CNC homolog 2
7974335	0.0271487	0.00471666	-2.90921	-2.57037	-0.239709
7993776	0.0271549	0.00471855	-2.90907	-2.57073	-0.174628	LOC81691	exonuclease NEF-sp
8001235	0.027165	0.00472111	2.90888	-2.57122	0.139124	ABCC12	ATP binding cassette subfamily C member 12
7981161	0.0271669	0.00472293	2.90875	-2.57157	0.266559	SYNE3	spectrin repeat containing nuclear envelope family member 3
7976084	0.0271669	0.00472309	-2.90874	-2.5716	-0.216277	SPATA7	spermatogenesis associated 7
7991184	0.027266	0.00474112	2.90741	-2.57504	0.133969
7926506	0.0273108	0.00474974	2.90678	-2.57668	0.390807	CACNB2	calcium voltage-gated channel auxiliary subunit beta 2
7952116	0.0273495	0.00475763	2.90621	-2.57817	0.184429	BCL9L	B-cell CLL/lymphoma 9-like
7964535	0.0273495	0.00475812	-2.90617	-2.57827	-0.322405	CYP27B1	cytochrome P450 family 27 subfamily B member 1
8175998	0.0273521	0.0047594	2.90608	-2.57851	0.144709	MECP2	methyl-CpG binding protein 2
8153041	0.0273571	0.00476108	2.90596	-2.57883	0.226246
7961595	0.0273704	0.00476421	2.90573	-2.57942	0.298378	RERGL	RERG like
7967226	0.0273802	0.00476675	2.90554	-2.5799	0.146039	IL31	interleukin 31
8157444	0.0273935	0.00477141	-2.9052	-2.58078	-0.15463	MIR455	microRNA 455
8072757	0.0273935	0.00477321	-2.90507	-2.58112	-0.743221	CSF2RB	colony stimulating factor 2 receptor beta common subunit
8170921	0.0273935	0.00477369	-2.90504	-2.58121	-0.228271	PLXNA3	plexin A3
7911337	0.0273935	0.00477421	2.905	-2.58131	0.353135
7973871	0.0273935	0.00477421	2.905	-2.58131	0.353135
8165696	0.0273935	0.00477421	2.905	-2.58131	0.353135
8151223	0.0273935	0.00477483	-2.90495	-2.58143	-0.258677	SLCO5A1	solute carrier organic anion transporter family member 5A1
7945728	0.0274645	0.00478873	2.90394	-2.58405	0.197487
8040639	0.0274645	0.00478886	2.90393	-2.58408	0.356901	HADHB	hydroxyacyl-CoA dehydrogenase/3-ketoacyl-CoA thiolase/enoyl-CoA hydratase (trifunctional protein), beta subunit
7937518	0.0275115	0.00479788	-2.90328	-2.58577	-0.311319	TSPAN4	tetraspanin 4
8076749	0.0275518	0.00480573	2.90271	-2.58725	0.140246	CDPF1	cysteine rich DPF motif domain containing 1
8076327	0.0275544	0.00480782	2.90256	-2.58764	0.217865	LOC100129648	uncharacterized LOC100129648
8030982	0.0275544	0.00480785	2.90256	-2.58765	0.138229	ZNF761///ZNF525///ZNF320///ZNF813///ZNF845///ZNF765///ZNF468///ZNF83///ZNF701///ZNF28	zinc finger protein 761///zinc finger protein 525///zinc finger protein 320///zinc finger protein 813///zinc finger protein 845///zinc finger protein 765///zinc finger protein 468///zinc finger protein 83///zinc finger protein 701///zinc finger protein 28
7918847	0.0275703	0.00481145	2.9023	-2.58832	0.200659	SIKE1	suppressor of IKBKE 1
7931582	0.0275776	0.00481356	2.90215	-2.58872	0.16737	PAOX	polyamine oxidase (exo-N4-amino)
8098848	0.0275782	0.00481452	2.90208	-2.5889	0.172678	SLC26A1	solute carrier family 26 member 1
7978558	0.0275782	0.00481532	2.90202	-2.58905	0.280849	EAPP	E2F associated phosphoprotein
8092691	0.0275829	0.00481697	-2.9019	-2.58936	-0.630861	BCL6	B-cell CLL/lymphoma 6
8122933	0.0275898	0.00481901	2.90175	-2.58974	0.696593	TIAM2	T-cell lymphoma invasion and metastasis 2
8132964	0.0276267	0.00482632	2.90123	-2.5911	0.209909	SUMF2	sulfatase modifying factor 2
8131381	0.0276267	0.00482711	2.90117	-2.59125	0.194206	ANKRD61	ankyrin repeat domain 61
7946017	0.0276454	0.00483121	2.90087	-2.59202	0.195396	OR51A2	olfactory receptor family 51 subfamily A member 2
8022927	0.0276826	0.00483855	-2.90035	-2.59339	-0.436306	SLC39A6	solute carrier family 39 member 6
8031238	0.027688	0.00484032	-2.90022	-2.59372	-0.78776	LILRB4	leukocyte immunoglobulin like receptor B4
8125713	0.0276957	0.0048425	-2.90006	-2.59412	-0.154969	TAPBP	TAP binding protein (tapasin)
8146482	0.0277032	0.00484465	-2.89991	-2.59452	-0.151051	TGS1	trimethylguanosine synthase 1
7929609	0.0277205	0.00484851	2.89963	-2.59524	0.234651	C10orf12	chromosome 10 open reading frame 12
7930194	0.0277241	0.00484996	2.89953	-2.59551	0.275042	CNNM2	cyclin and CBS domain divalent metal cation transport mediator 2
8049197	0.0277375	0.00485342	2.89928	-2.59616	0.140285
8007895	0.0277375	0.00485406	2.89923	-2.59627	0.192663	WNT9B	Wnt family member 9B
8029385	0.0277375	0.00485486	2.89918	-2.59642	0.155335	ZNF225	zinc finger protein 225
7894674	0.0277375	0.00485564	-2.89912	-2.59657	-0.20034
7893827	0.0277508	0.0048588	2.89889	-2.59715	0.453944
8139606	0.0277858	0.00486577	2.8984	-2.59845	0.134563	SUN3	Sad1 and UNC84 domain containing 3
7995783	0.0278017	0.0048695	2.89813	-2.59914	0.484225	MT2A	metallothionein 2A
8104314	0.0278017	0.00487023	2.89808	-2.59927	0.155747	IRX1	iroquois homeobox 1
8114215	0.0278109	0.00487267	-2.8979	-2.59973	-0.236643	PITX1	paired like homeodomain 1
8033043	0.0278354	0.00487781	2.89754	-2.60068	0.352785	FUT6	fucosyltransferase 6
7987310	0.0278651	0.00488384	2.89711	-2.60179	0.15482	GJD2	gap junction protein delta 2
8026638	0.0278898	0.00488901	-2.89674	-2.60274	-0.246648	MYO9B	myosin IXB
8133326	0.0279569	0.00490161	2.89584	-2.60507	0.212535	POM121C///POM121	POM121 transmembrane nucleoporin C///POM121 transmembrane nucleoporin
8146243	0.0279584	0.00490272	-2.89576	-2.60527	-0.277052	HOOK3	hook microtubule tethering protein 3
7944478	0.0279662	0.00490494	2.89561	-2.60568	0.654159	PDZD3	PDZ domain containing 3
8132849	0.0279895	0.00490986	2.89526	-2.60658	0.303238
7939954	0.028014	0.00491522	2.89488	-2.60756	0.30903	TRIM51	tripartite motif-containing 51
8153920	0.028014	0.00491585	2.89483	-2.60768	0.218139	ZNF250	zinc finger protein 250
8144239	0.0280291	0.00492007	2.89453	-2.60845	0.171943	FBXO25	F-box protein 25
7901931	0.0280291	0.00492018	-2.89453	-2.60847	-0.184683	EFCAB7	EF-hand calcium binding domain 7
8049610	0.0280426	0.0049234	2.8943	-2.60906	0.180968	KLHL30	kelch like family member 30
8137715	0.028079	0.00493063	2.89379	-2.61039	0.190478	MICALL2	MICAL like 2
7896030	0.0280894	0.00493329	2.8936	-2.61087	0.262864
8068660	0.028094	0.00493495	2.89348	-2.61118	0.149636
7998136	0.0280988	0.00493663	-2.89336	-2.61148	-0.258285	RHBDF1	rhomboid 5 homolog 1
7991332	0.0281067	0.00493887	2.8932	-2.61189	0.179418	MESP1	mesoderm posterior bHLH transcription factor 1
7948141	0.0281345	0.00494505	2.89277	-2.61302	0.158502
8052418	0.0281345	0.00494545	2.89274	-2.61309	0.531193	PUS10	pseudouridylate synthase 10
7922648	0.0281365	0.00494666	2.89266	-2.61331	0.198608
8160935	0.0281547	0.00495069	-2.89237	-2.61405	-0.170669	FANCG	Fanconi anemia complementation group G
8051547	0.028185	0.00495687	-2.89194	-2.61517	-0.305299	PRKD3	protein kinase D3
8168359	0.0281869	0.0049591	-2.89178	-2.61558	-0.276157	NHSL2	NHS like 2
8109677	0.0281869	0.00495935	2.89176	-2.61562	0.143593	GABRG2	gamma-aminobutyric acid type A receptor gamma2 subunit
8049684	0.0281869	0.00496038	2.89169	-2.61581	0.131882	DUSP28	dual specificity phosphatase 28
7927784	0.0281869	0.0049606	2.89168	-2.61585	0.1597	JMJD1C-AS1	JMJD1C antisense RNA 1
7978718	0.0282231	0.00496781	2.89117	-2.61716	0.301913	SEC23A	Sec23 homolog A, coat complex II component
8145136	0.028239	0.00497263	2.89083	-2.61803	0.378693	PPP3CC	protein phosphatase 3 catalytic subunit gamma
7943314	0.028239	0.00497291	-2.89081	-2.61808	-0.209148	JRKL	JRK-like
8102006	0.028239	0.00497369	-2.89076	-2.61823	-0.279592	MANBA	mannosidase beta
7927146	0.028239	0.00497401	-2.89074	-2.61828	-0.495113	CSGALNACT2	chondroitin sulfate N-acetylgalactosaminyltransferase 2
8075164	0.0282525	0.00497723	-2.89051	-2.61887	-0.195912	CHEK2	checkpoint kinase 2
8169868	0.0282728	0.00498167	-2.8902	-2.61967	-0.211241	UTP14A	UTP14A small subunit processome component
7941843	0.0282897	0.00498549	2.88993	-2.62036	0.20245	SSH3	slingshot protein phosphatase 3
8019350	0.0282965	0.00498754	-2.88979	-2.62073	-0.181678	STRA13	stimulated by retinoic acid 13
7893422	0.0283045	0.0049898	-2.88963	-2.62114	-0.172018
7907183	0.0283439	0.00499761	-2.88909	-2.62255	-0.23744	C1orf112	chromosome 1 open reading frame 112
8155898	0.0283488	0.00499932	2.88897	-2.62286	0.643841	PCSK5	proprotein convertase subtilisin/kexin type 5
8044263	0.0283547	0.00500121	-2.88883	-2.6232	-0.234899	RANBP2	RAN binding protein 2
8082298	0.0283567	0.00500293	2.88871	-2.62351	0.159044	NUP210P1	nucleoporin 210 pseudogene 1
7894268	0.0283567	0.00500327	2.88869	-2.62357	0.522864
8048976	0.0284082	0.00501321	-2.888	-2.62536	-0.282741
8171052	0.0284518	0.00502297	2.88732	-2.62711	0.150797	IL9R	interleukin 9 receptor
8176972	0.0284518	0.00502297	2.88732	-2.62711	0.150797	IL9R	interleukin 9 receptor
7894845	0.0284518	0.00502347	-2.88729	-2.6272	-0.250452
7987180	0.0284746	0.00502836	-2.88695	-2.62808	-0.191156	KATNBL1P6///KATNBL1	katanin regulatory subunit B1 like 1 pseudogene 6///katanin regulatory subunit B1 like 1
7928208	0.0284885	0.00503167	-2.88672	-2.62867	-0.23251	SLC29A3	solute carrier family 29 member 3
7981972	0.0284931	0.00503384	2.88657	-2.62906	0.224343	SNORD116-12	small nucleolar RNA, C/D box 116-12
8083467	0.0284931	0.00503418	2.88654	-2.62912	0.137621
8128043	0.0285104	0.00503811	2.88627	-2.62983	0.22961	CNR1	cannabinoid receptor 1
7913712	0.0285335	0.00504366	-2.88589	-2.63082	-0.181455	SRSF10	serine and arginine rich splicing factor 10
7950425	0.0285335	0.00504391	-2.88587	-2.63086	-0.494874	CHRDL2	chordin like 2
8032149	0.0285504	0.0050483	2.88557	-2.63165	0.168138	POLR2E	RNA polymerase II subunit E
8160805	0.0285504	0.0050486	-2.88555	-2.6317	-0.157484	FAM219A	family with sequence similarity 219 member A
7963313	0.0285665	0.00505231	2.88529	-2.63236	0.477855	GALNT6	polypeptide N-acetylgalactosaminyltransferase 6
8109528	0.0285739	0.00505448	2.88514	-2.63275	0.48798	CYFIP2	cytoplasmic FMR1 interacting protein 2
7976635	0.0285905	0.00505827	2.88488	-2.63342	0.133835	C14orf177	chromosome 14 open reading frame 177
8016628	0.0285906	0.00505917	2.88482	-2.63358	0.1807	PPP1R9B	protein phosphatase 1 regulatory subunit 9B
7911078	0.0286026	0.00506214	2.88461	-2.63411	0.120407	DESI2	desumoylating isopeptidase 2
8030578	0.0286199	0.00506618	2.88433	-2.63483	0.192055	FLJ26850	FLJ26850 protein
8160332	0.0286199	0.00506692	-2.88428	-2.63496	-0.278372	MLLT3	MLLT3, super elongation complex subunit
8147156	0.0286235	0.00506849	-2.88417	-2.63524	-0.203565	WWP1	WW domain containing E3 ubiquitin protein ligase 1
8025103	0.0286235	0.00506927	-2.88412	-2.63538	-0.567426	ADGRE1	adhesion G protein-coupled receptor E1
8118833	0.0286409	0.00507323	-2.88385	-2.63609	-0.203234	UHRF1BP1	UHRF1 binding protein 1
7895914	0.0286731	0.00507979	-2.8834	-2.63725	-0.384315
7894423	0.0287176	0.00508854	2.8828	-2.6388	0.293892
8120411	0.0287875	0.00510178	-2.88189	-2.64114	-0.226399	PRIM2	primase (DNA) subunit 2
8076851	0.0287924	0.00510352	2.88177	-2.64145	0.125139	ALG12	ALG12, alpha-1,6-mannosyltransferase
8041273	0.028811	0.00510768	2.88148	-2.64218	0.212599	YIPF4	Yip1 domain family member 4
8048864	0.0288679	0.00511865	-2.88074	-2.64412	-1.31736	CCL20	C-C motif chemokine ligand 20
7900144	0.0288685	0.00512102	2.88057	-2.64453	0.163022
8098604	0.0288685	0.00512161	2.88053	-2.64464	0.197803	ANKRD37	ankyrin repeat domain 37
8063071	0.0288685	0.00512214	2.8805	-2.64473	0.212886	ZSWIM3	zinc finger SWIM-type containing 3
7966746	0.0288685	0.00512223	2.88049	-2.64475	0.147947	HRK	harakiri, BCL2 interacting protein
7959535	0.0288725	0.0051238	2.88038	-2.64502	0.182522	OGFOD2	2-oxoglutarate and iron dependent oxygenase domain containing 2
7930894	0.028888	0.00512741	-2.88014	-2.64566	-0.33946	GRK5	G protein-coupled receptor kinase 5
8081503	0.0289193	0.00513384	-2.8797	-2.64679	-0.278628	DZIP3	DAZ interacting zinc finger protein 3
8068157	0.0289362	0.00513809	2.87941	-2.64753	0.197706	KRTAP20-4///SPATA31C2	keratin associated protein 20-4///SPATA31 subfamily C member 2
7964548	0.0289362	0.00513859	-2.87938	-2.64762	-0.221119	METTL1	methyltransferase like 1
8015262	0.0289691	0.0051455	2.87891	-2.64883	0.211521	KRT33B	keratin 33B
8148694	0.0289691	0.00514618	-2.87886	-2.64895	-0.234366	GRINA	glutamate ionotropic receptor NMDA type subunit associated protein 1
7956697	0.0289769	0.00514842	-2.87871	-2.64934	-0.150951	MON2	MON2 homolog, regulator of endosome-to-Golgi trafficking
8101723	0.0289815	0.00515012	-2.87859	-2.64964	-0.171592	NAP1L5	nucleosome assembly protein 1 like 5
7941243	0.028999	0.00515409	2.87832	-2.65033	0.170992	DPF2	double PHD fingers 2
8142061	0.0290013	0.00515597	-2.8782	-2.65066	-0.324039	PUS7	pseudouridylate synthase 7 (putative)
8112139	0.0290013	0.00515625	-2.87818	-2.65071	-0.350135	IL6ST	interleukin 6 signal transducer
8080878	0.0290161	0.00515976	2.87794	-2.65132	0.187665	ATXN7	ataxin 7
8069301	0.0290322	0.0051635	-2.87769	-2.65198	-0.391436	COL6A2	collagen type VI alpha 2 chain
7894051	0.0290551	0.00516844	-2.87735	-2.65284	-0.235288
8011774	0.0290611	0.00517092	2.87719	-2.65327	0.156058	CAMTA2	calmodulin binding transcription activator 2
7899943	0.0290611	0.00517125	-2.87716	-2.65333	-0.176341	ZMYM1	zinc finger MYM-type containing 1
7950299	0.0290888	0.00517706	2.87677	-2.65434	0.148084
8079401	0.0290989	0.0051806	-2.87653	-2.65495	-0.20306	CCR5	C-C motif chemokine receptor 5 (gene/pseudogene)
8093298	0.0290989	0.0051806	-2.87653	-2.65495	-0.20306	CCR5	C-C motif chemokine receptor 5 (gene/pseudogene)
7969177	0.0291164	0.0051846	2.87626	-2.65565	0.158076	ST13P4	suppression of tumorigenicity 13 (colon carcinoma) (Hsp70 interacting protein) pseudogene 4
7971335	0.0291267	0.0051873	2.87608	-2.65612	0.212606	CCDC122	coiled-coil domain containing 122
8130142	0.0291301	0.00518879	-2.87598	-2.65638	-0.193509	LRP11	LDL receptor related protein 11
7989617	0.0291554	0.00519417	2.87562	-2.65731	0.272059
8050190	0.0291647	0.00519671	-2.87545	-2.65775	-0.221206	ADAM17	ADAM metallopeptidase domain 17
7930148	0.0291666	0.00519791	-2.87537	-2.65796	-0.279816	SFXN2	sideroflexin 2
8061894	0.0291703	0.00519946	-2.87526	-2.65823	-1.81084	BPIFB1	BPI fold containing family B member 1
7906069	0.029191	0.00520402	2.87495	-2.65902	0.158165	RXFP4	relaxin/insulin like family peptide receptor 4
8063386	0.0292224	0.00521098	-2.87449	-2.66022	-0.414874	CEBPB	CCAAT/enhancer binding protein beta
7949060	0.0292224	0.00521138	-2.87446	-2.66029	-0.174228	PPP1R14B///LIMK2	protein phosphatase 1 regulatory inhibitor subunit 14B///LIM domain kinase 2
8117580	0.0292678	0.00522035	-2.87386	-2.66184	-0.237799	HIST1H2AI	histone cluster 1, H2ai
7922482	0.0292697	0.00522158	2.87378	-2.66205	0.181838	TNR	tenascin R
7997626	0.0292752	0.00522343	2.87365	-2.66237	0.159333	KLHL36	kelch like family member 36
8120552	0.0292828	0.00522568	-2.8735	-2.66276	-0.350965	FAM135A	family with sequence similarity 135 member A
8056572	0.0292874	0.00522738	-2.87339	-2.66305	-0.327101	SPC25	SPC25, NDC80 kinetochore complex component
7925691	0.0292994	0.00523043	2.87318	-2.66358	0.296297	ZNF124	zinc finger protein 124
7960850	0.0292994	0.00523153	-2.87311	-2.66376	-0.400091	SLC2A14	solute carrier family 2 member 14
8011765	0.0292994	0.00523216	2.87307	-2.66387	0.134957	SPAG7	sperm associated antigen 7
7937016	0.0292998	0.00523398	2.87295	-2.66419	0.689213	CLRN3	clarin 3
8055143	0.0292998	0.00523399	2.87295	-2.66419	0.185995	FAR2P1	fatty acyl-CoA reductase 2 pseudogene 1
7998053	0.0293475	0.00524339	2.87232	-2.6658	0.184634
8165038	0.0293503	0.00524478	2.87223	-2.66604	0.179596	SOHLH1	spermatogenesis and oogenesis specific basic helix-loop-helix 1
8080168	0.0293648	0.00524825	2.87199	-2.66664	0.700785	ACY1	aminoacylase 1
7896498	0.0293732	0.00525065	-2.87183	-2.66705	-0.176302
7910636	0.0293867	0.00525393	2.87162	-2.66761	0.428449
8117382	0.0293877	0.0052555	-2.87151	-2.66788	-0.217588	HIST1H2BD	histone cluster 1, H2bd
8147375	0.0293877	0.00525667	2.87143	-2.66808	0.231059	DPY19L4	dpy-19 like 4 (C. elegans)
7972663	0.0293877	0.00525753	2.87138	-2.66823	0.23956
8015323	0.0293877	0.00525765	2.87137	-2.66825	0.171314	KRT13	keratin 13
8158930	0.0293884	0.00525865	-2.8713	-2.66842	-0.147341	SPACA9	sperm acrosome associated 9
8102792	0.0293991	0.00526146	-2.87111	-2.6689	-0.64862	PCDH18	protocadherin 18
7920077	0.0294059	0.00526356	2.87097	-2.66926	0.176	LINGO4	leucine rich repeat and Ig domain containing 4
7894067	0.0294163	0.00526631	2.87079	-2.66973	0.281197
8173506	0.0294169	0.0052683	-2.87066	-2.67007	-0.172752	ERCC6L	ERCC excision repair 6 like, spindle assembly checkpoint helicase
7981951	0.0294169	0.00526879	2.87063	-2.67016	0.396208	SNORD116-6///SNORD116-2	small nucleolar RNA, C/D box 116-6///small nucleolar RNA, C/D box 116-2
8051427	0.0294169	0.00526907	2.87061	-2.6702	0.209497	FEZ2	fasciculation and elongation protein zeta 2
8180166	0.0294298	0.00527227	-2.8704	-2.67075	-0.151646	TAPBP	TAP binding protein (tapasin)
8102065	0.0294388	0.00527476	2.87023	-2.67118	0.547605	BDH2	3-hydroxybutyrate dehydrogenase, type 2
8178346	0.0295187	0.00528996	2.86922	-2.67377	0.11711	GNL1	G protein nucleolar 1 (putative)
7975616	0.0295205	0.00529118	-2.86914	-2.67397	-0.202027	DNAL1	dynein axonemal light chain 1
8073705	0.0295252	0.00529291	2.86903	-2.67427	0.142319	PRR5-ARHGAP8///PRR5///ARHGAP8	PRR5-ARHGAP8 readthrough///proline rich 5///Rho GTPase activating protein 8
8180255	0.0295325	0.005296	-2.86882	-2.67479	-0.43553	HIST2H4B	histone cluster 2, H4b
8180321	0.0295325	0.005296	-2.86882	-2.67479	-0.43553	HIST2H4A	histone cluster 2, H4a
8110399	0.0295598	0.00530178	-2.86844	-2.67578	-0.152742	B4GALT7	beta-1,4-galactosyltransferase 7
8108861	0.029599	0.00531018	2.86789	-2.6772	0.181452	NDFIP1	Nedd4 family interacting protein 1
8043840	0.029599	0.00531058	2.86786	-2.67727	0.255901	LIPT1	lipoyltransferase 1
8083494	0.0296248	0.00531611	2.8675	-2.67821	1.30562	MME	membrane metallo-endopeptidase
8154785	0.0296303	0.00531878	2.86732	-2.67866	0.271193	CHMP5	charged multivesicular body protein 5
8074730	0.0296303	0.00531913	2.8673	-2.67872	0.127471	BCRP2///BCR	breakpoint cluster region pseudogene 2///BCR, RhoGEF and GTPase activating protein
8078834	0.0296303	0.00531977	2.86726	-2.67883	0.191722	WDR48	WD repeat domain 48
8104930	0.029649	0.00532402	-2.86697	-2.67955	-0.501127	SLC1A3	solute carrier family 1 member 3
8097256	0.0296574	0.00532642	-2.86682	-2.67995	-0.465292	FGF2	fibroblast growth factor 2
8021222	0.0296669	0.00532901	2.86665	-2.68039	0.173679	ELAC1	elaC ribonuclease Z 1
7944333	0.0296797	0.00533222	2.86644	-2.68093	0.366224
8040587	0.029689	0.00533478	2.86627	-2.68136	0.157846	EFR3B	EFR3 homolog B
8030416	0.0297109	0.0053396	2.86595	-2.68218	0.136252	SCAF1	SR-related CTD associated factor 1
8037298	0.0297323	0.00534496	-2.8656	-2.68308	-1.45824	CD177	CD177 molecule
8105778	0.0297323	0.00534524	2.86558	-2.68313	0.230874	PIK3R1	phosphoinositide-3-kinase regulatory subunit 1
8092390	0.0297384	0.00534722	2.86545	-2.68346	0.196374
7959386	0.0298067	0.00536041	2.86459	-2.68568	0.136591	LRRC43	leucine rich repeat containing 43
8021824	0.0298274	0.00536503	-2.86429	-2.68645	-0.193497
8152333	0.0298403	0.00536824	-2.86408	-2.68699	-0.366431
7894628	0.0298483	0.00537058	-2.86392	-2.68738	-0.433916
8052680	0.0298619	0.00537391	-2.86371	-2.68794	-0.207794	RAB1A	RAB1A, member RAS oncogene family
8020141	0.029878	0.00537772	-2.86346	-2.68858	-0.396244	APCDD1	APC down-regulated 1
7972650	0.0299209	0.00538633	2.8629	-2.69002	0.17569	FGF14	fibroblast growth factor 14
8170648	0.0299667	0.00539549	-2.8623	-2.69155	-0.853067	BGN	biglycan
7931951	0.0299868	0.00540001	-2.86201	-2.6923	-0.386949	SFMBT2	Scm-like with four mbt domains 2
8073960	0.0300005	0.00540337	-2.86179	-2.69286	-0.189237	PIM3	Pim-3 proto-oncogene, serine/threonine kinase
7960518	0.0300079	0.00540629	2.8616	-2.69335	0.319067	TNFRSF1A	TNF receptor superfamily member 1A
7926385	0.0300079	0.00540663	-2.86158	-2.69341	-0.204296	STAM	signal transducing adaptor molecule
7978917	0.0300079	0.00540742	2.86153	-2.69354	0.209808	LINC01599	long intergenic non-protein coding RNA 1599
8003116	0.0300084	0.00540841	2.86146	-2.6937	0.121427	HSDL1	hydroxysteroid dehydrogenase like 1
7893253	0.0300343	0.00541399	-2.8611	-2.69463	-0.364323
8132929	0.0300718	0.00542163	-2.86061	-2.6959	-0.233933	GBAS	glioblastoma amplified sequence
8093294	0.0300728	0.00542272	-2.86053	-2.69608	-0.565154	CCR2	C-C motif chemokine receptor 2
8127903	0.0300991	0.00542849	-2.86016	-2.69704	-0.185064	CEP162	centrosomal protein 162
7955348	0.0300991	0.00542959	2.86009	-2.69722	0.895483	GPD1	glycerol-3-phosphate dehydrogenase 1
7896229	0.0300991	0.00543094	-2.86	-2.69744	-0.425794
8148808	0.0300991	0.00543242	2.85991	-2.69769	0.143637	MROH1	maestro heat like repeat family member 1
8150797	0.0300991	0.00543265	-2.85989	-2.69773	-0.173639	ATP6V1H	ATPase H+ transporting V1 subunit H
7994781	0.0300991	0.00543291	2.85988	-2.69777	0.348866	SLX1B-SULT1A4///SLX1A-SULT1A3///SLX1A///SULT1A4///SLX1B///SULT1A3///SULT1A1///SULT1A2	SLX1B-SULT1A4 readthrough (NMD candidate)///SLX1A-SULT1A3 readthrough (NMD candidate)///SLX1 homolog A, structure-specific endonuclease subunit///sulfotransferase family 1A member 4///SLX1 homolog B, structure-specific endonuclease subunit///sulfotransferase family 1A member 3///sulfotransferase family 1A member 1///sulfotransferase family 1A member 2
8160435	0.0300997	0.00543392	-2.85981	-2.69794	-0.280302	IFNE	interferon epsilon
8131263	0.030105	0.00543578	-2.85969	-2.69824	-0.308538	SNORD13P2	small nucleolar RNA, C/D box 13 pseudogene 2
8117485	0.030136	0.00544228	-2.85927	-2.69932	-0.148175	BTN2A1	butyrophilin subfamily 2 member A1
7914791	0.0301471	0.00544519	-2.85908	-2.6998	-0.166385	SFPQ	splicing factor proline and glutamine rich
8025129	0.0301555	0.00544761	2.85893	-2.7002	0.167953	MBD3L3///MBD3L4///MBD3L5///MBD3L2	methyl-CpG binding domain protein 3 like 3///methyl-CpG binding domain protein 3 like 4///methyl-CpG binding domain protein 3 like 5///methyl-CpG binding domain protein 3 like 2
8114787	0.0301665	0.00545051	2.85874	-2.70068	0.281507	GNPDA1	glucosamine-6-phosphate deaminase 1
7905999	0.0301741	0.00545278	2.85859	-2.70106	0.168536	RUSC1	RUN and SH3 domain containing 1
7914282	0.0301917	0.00545688	-2.85833	-2.70173	-0.325847	SDC3	syndecan 3
7942603	0.0302137	0.00546176	2.85802	-2.70254	0.872656	MOGAT2	monoacylglycerol O-acyltransferase 2
8081465	0.0302201	0.00546382	-2.85788	-2.70288	-0.296441	BBX	BBX, HMG-box containing
7969145	0.030224	0.00546545	2.85778	-2.70314	0.29601	ARL11	ADP ribosylation factor like GTPase 11
7895624	0.030227	0.0054669	-2.85769	-2.70338	-0.471883
7930470	0.0302597	0.00547372	2.85725	-2.7045	0.183966	SHOC2	SHOC2, leucine rich repeat scaffold protein
8017505	0.0302714	0.00547675	2.85706	-2.705	0.232295	GH1	growth hormone 1
8104856	0.0303395	0.00548997	-2.85621	-2.70717	-0.122616	SPEF2	sperm flagellar 2
7974164	0.0304106	0.00550376	2.85533	-2.70943	0.207898
8082270	0.030411	0.00550474	2.85526	-2.70959	0.131679	CFAP100	cilia and flagella associated protein 100
7973580	0.0304631	0.0055151	2.8546	-2.71128	0.170578	FITM1	fat storage inducing transmembrane protein 1
7899882	0.0304731	0.00551858	2.85438	-2.71185	0.183208
7959148	0.0304731	0.00551873	2.85437	-2.71187	0.194209	SIRT4	sirtuin 4
8064939	0.0304749	0.00552057	2.85426	-2.71217	0.21963	TMX4	thioredoxin related transmembrane protein 4
8071489	0.0304749	0.0055209	2.85424	-2.71223	0.143373	P2RX6	purinergic receptor P2X 6
7931479	0.0304823	0.00552316	2.85409	-2.71259	0.224262	INPP5A	inositol polyphosphate-5-phosphatase A
8093683	0.030485	0.00552457	2.854	-2.71282	0.263803
7951807	0.0305296	0.00553357	-2.85343	-2.71429	-0.243269	CADM1	cell adhesion molecule 1
7973618	0.0305628	0.00554049	-2.85299	-2.71541	-0.198061	IRF9	interferon regulatory factor 9
7931914	0.0305764	0.00554462	-2.85273	-2.71608	-0.831586	IL2RA	interleukin 2 receptor subunit alpha
8027592	0.0305764	0.00554481	2.85272	-2.71611	0.107537	LSM14A	LSM14A, mRNA processing body assembly factor
8018189	0.0305793	0.00554624	-2.85263	-2.71635	-0.385227	CD300E	CD300e molecule
8150219	0.0305993	0.00555079	2.85234	-2.71708	0.134622	BRF2	BRF2, RNA polymerase III transcription initiation factor 50 kDa subunit
8074647	0.0306036	0.0055525	2.85223	-2.71736	0.127916	PI4KA	phosphatidylinositol 4-kinase alpha
8115168	0.0306139	0.00555529	2.85205	-2.71781	0.125119	RBM22	RNA binding motif protein 22
7965226	0.0306172	0.005557	-2.85194	-2.71809	-0.191102	RASSF9	Ras association domain family member 9
7975167	0.0306172	0.00555773	2.8519	-2.71821	0.18783	GPHN	gephyrin
8164243	0.0306231	0.00555971	2.85177	-2.71853	0.187833	TOR2A	torsin family 2 member A
8108251	0.0306492	0.00556538	2.85141	-2.71944	0.949401	NPY6R	neuropeptide Y receptor Y6 (pseudogene)
8035456	0.0306569	0.0055677	-2.85127	-2.71982	-0.313284	LRRC25	leucine rich repeat containing 25
7990429	0.0307203	0.00558121	2.85042	-2.722	0.212533	FAM219B	family with sequence similarity 219 member B
8108006	0.0307203	0.00558137	2.85041	-2.72203	1.07009	LEAP2	liver enriched antimicrobial peptide 2
8054393	0.0307203	0.00558199	2.85037	-2.72213	0.135882	CATX-1	uncharacterized LOC100506513
7916372	0.0307774	0.00559329	2.84966	-2.72394	0.238211	TMEM59	transmembrane protein 59
7936144	0.0307861	0.00559579	2.8495	-2.72435	0.487486	COL17A1	collagen type XVII alpha 1 chain
8067743	0.0307944	0.00559823	-2.84934	-2.72474	-0.164566	ZBTB46	zinc finger and BTB domain containing 46
7924754	0.0308079	0.0056016	2.84913	-2.72528	0.174593
7981514	0.0308308	0.0056067	-2.84881	-2.7261	-0.46665	AHNAK2	AHNAK nucleoprotein 2
8006392	0.0308492	0.00561165	-2.8485	-2.72689	-0.188541	PSMD11	proteasome 26S subunit, non-ATPase 11
8132830	0.0308492	0.0056119	-2.84849	-2.72693	-0.373096
8180257	0.0308602	0.00561482	-2.8483	-2.7274	-0.62582	CEP170	centrosomal protein 170
7895963	0.0308685	0.00561726	-2.84815	-2.72779	-0.321228
7911233	0.0308739	0.00561918	2.84803	-2.7281	0.229498	OR2T8	olfactory receptor family 2 subfamily T member 8
8050079	0.0308955	0.00562404	-2.84773	-2.72888	-0.171289	RNASEH1	ribonuclease H1
8150204	0.0309451	0.00563399	-2.8471	-2.73047	-0.252526
8112007	0.0309464	0.00563521	2.84703	-2.73066	0.692552	EMB	embigin
7979663	0.0309464	0.0056361	-2.84697	-2.7308	-0.319961	RAB15	RAB15, member RAS oncogene family
8159616	0.0309481	0.00563734	2.8469	-2.731	0.136387	NDOR1	NADPH dependent diflavin oxidoreductase 1
8091656	0.0309712	0.00564247	-2.84657	-2.73182	-0.31228	METTL15	methyltransferase like 15
7896554	0.0309811	0.00564521	-2.8464	-2.73226	-0.272473
8123739	0.0310227	0.00565373	-2.84587	-2.73361	-0.48511	NRN1	neuritin 1
8128553	0.0310227	0.00565466	-2.84582	-2.73376	-0.52578	BVES	blood vessel epicardial substance
8156571	0.0310618	0.00566272	-2.84531	-2.73504	-0.340195	MIR27B///C9orf3	microRNA 27b///chromosome 9 open reading frame 3
8180228	0.0310694	0.00566538	2.84515	-2.73546	0.174693
8019177	0.0310694	0.00566677	2.84506	-2.73568	0.197946	TMEM105	transmembrane protein 105
7978335	0.0310694	0.00566744	2.84502	-2.73579	0.149517	SDR39U1	short chain dehydrogenase/reductase family 39U member 1
7896108	0.0310694	0.00566941	-2.8449	-2.7361	-0.301611
7982287	0.0310694	0.00566966	-2.84488	-2.73614	-0.321364	ARHGAP11B	Rho GTPase activating protein 11B
7910261	0.0310694	0.0056697	2.84488	-2.73615	0.158022	IBA57	IBA57 homolog, iron-sulfur cluster assembly
8029521	0.0311028	0.0056772	-2.84441	-2.73734	-0.203202	TOMM40	translocase of outer mitochondrial membrane 40
8043105	0.0311028	0.00567767	2.84439	-2.73741	0.15197	KCMF1	potassium channel modulatory factor 1
7895680	0.031127	0.00568302	-2.84405	-2.73826	-0.14448
7943413	0.0311316	0.0056848	-2.84394	-2.73854	-0.676676	BIRC3	baculoviral IAP repeat containing 3
8063536	0.031143	0.00568783	-2.84376	-2.73902	-0.453505	TFAP2C	transcription factor AP-2 gamma
8040221	0.0311683	0.00569337	2.84341	-2.73989	0.168215	LOC100131506	uncharacterized LOC100131506
7943749	0.0311904	0.00569871	-2.84308	-2.74074	-0.290109	LAYN	layilin
8066402	0.0311904	0.00569929	2.84305	-2.74083	0.270201	OSER1	oxidative stress responsive serine rich 1
7968898	0.0311991	0.00570182	2.84289	-2.74123	0.145332	GPALPP1	GPALPP motifs containing 1
8103630	0.0311992	0.00570278	2.84283	-2.74138	0.339843	SH3RF1	SH3 domain containing ring finger 1
8161478	0.0312115	0.00570596	2.84263	-2.74188	0.196494	LOC102724238///LOC100126582///FGF7P3///LOC403323///FGF7P6	uncharacterized LOC102724238///uncharacterized LOC100126582///fibroblast growth factor 7 pseudogene 3///uncharacterized LOC403323///fibroblast growth factor 7 pseudogene 6
8041957	0.031289	0.00572153	2.84167	-2.74433	0.161368
8043583	0.031289	0.00572202	2.84164	-2.74441	0.227095	STARD7-AS1	STARD7 antisense RNA 1
8035156	0.0313239	0.00572933	2.84119	-2.74556	0.141175	CHERP	calcium homeostasis endoplasmic reticulum protein
8175098	0.0313303	0.00573145	2.84106	-2.74589	0.182664	GPR119	G protein-coupled receptor 119
8032761	0.0313404	0.00573425	2.84089	-2.74633	0.183907	MAP2K2	mitogen-activated protein kinase kinase 2
7919888	0.0313736	0.00574126	-2.84046	-2.74742	-0.312782	CDC42SE1	CDC42 small effector 1
7967117	0.0313986	0.00574748	-2.84008	-2.7484	-0.389108	OASL	2'-5'-oligoadenylate synthetase like
7898858	0.0313986	0.00574773	2.84006	-2.74844	0.155649	ZNF436-AS1	ZNF436 antisense RNA 1
8092067	0.0314171	0.00575206	-2.8398	-2.74911	-0.256393	RPL22L1	ribosomal protein L22 like 1
8097704	0.0314417	0.0057575	2.83947	-2.74996	0.174276	TMEM184C	transmembrane protein 184C
7958202	0.0314615	0.00576207	-2.83919	-2.75068	-0.528593	CHST11	carbohydrate (chondroitin 4) sulfotransferase 11
7940451	0.0314626	0.00576323	2.83912	-2.75086	0.708635	TKFC	triokinase and FMN cyclase
8124391	0.0314651	0.00576462	-2.83903	-2.75107	-0.426446	HIST1H2AB	histone cluster 1, H2ab
7935746	0.0314818	0.00576862	2.83879	-2.7517	0.16715	BLOC1S2	biogenesis of lysosomal organelles complex 1 subunit 2
7925525	0.0314922	0.00577223	-2.83857	-2.75226	-0.718228	CEP170	centrosomal protein 170
7992125	0.0314922	0.00577244	2.83855	-2.75229	0.162698	SOX8	SRY-box 8
8070701	0.0314985	0.00577454	-2.83842	-2.75262	-0.192711	CSTB	cystatin B
8051413	0.0314985	0.00577549	-2.83837	-2.75277	-0.226012	FAM98A	family with sequence similarity 98 member A
8130608	0.0315115	0.00577881	2.83816	-2.75329	0.181942	LPA	lipoprotein(a)
8170307	0.0315272	0.00578264	2.83793	-2.75388	0.151349	SLITRK2	SLIT and NTRK like family member 2
7945631	0.031544	0.00578686	2.83767	-2.75454	0.12082	MOB2	MOB kinase activator 2
7996241	0.031544	0.00578763	2.83763	-2.75466	0.141605	SETD6	SET domain containing 6
8148992	0.0315499	0.00578964	2.8375	-2.75497	0.143193	CSMD1	CUB and Sushi multiple domains 1
7974190	0.0316198	0.00580357	2.83666	-2.75713	0.204473	DNAJC19	DnaJ heat shock protein family (Hsp40) member C19
8148888	0.0316198	0.00580438	2.83661	-2.75725	0.257118	PPP1R16A	protein phosphatase 1 regulatory subunit 16A
8130720	0.0316483	0.00581056	-2.83623	-2.75821	-0.203034	SFT2D1	SFT2 domain containing 1
8075633	0.0316753	0.00581647	2.83587	-2.75912	0.242994
8072411	0.0317056	0.00582326	2.83546	-2.76017	0.204369
8030525	0.0317056	0.00582394	2.83542	-2.76028	0.133476	PTOV1	prostate tumor overexpressed 1
8100026	0.0317302	0.00583055	2.83502	-2.7613	0.342081	ATP8A1	ATPase phospholipid transporting 8A1
8068761	0.0317302	0.00583125	2.83498	-2.7614	0.321416	ABCG1	ATP binding cassette subfamily G member 1
8018600	0.0317302	0.00583132	-2.83497	-2.76142	-0.159909	SRP68	signal recognition particle 68
7923917	0.0317927	0.00584395	2.83421	-2.76336	0.772467	FCMR	Fc fragment of IgM receptor
7916167	0.0317927	0.00584472	-2.83416	-2.76348	-0.258395	ORC1	origin recognition complex subunit 1
7992967	0.0318397	0.00585433	-2.83358	-2.76495	-0.258629	VASN	vasorin
8007454	0.0318535	0.0058582	2.83335	-2.76555	0.170609	RND2	Rho family GTPase 2
8027233	0.0318535	0.0058594	2.83328	-2.76573	0.224578	ZNF101	zinc finger protein 101
7926661	0.0318535	0.00586028	2.83322	-2.76587	0.165515	MSRB2	methionine sulfoxide reductase B2
8150428	0.0318535	0.00586069	-2.8332	-2.76593	-0.447092	SFRP1	secreted frizzled related protein 1
7959070	0.0318639	0.00586356	2.83303	-2.76637	0.43921	PEBP1	phosphatidylethanolamine binding protein 1
8081462	0.0318672	0.00586513	2.83293	-2.76661	0.160093	CCDC54	coiled-coil domain containing 54
8164907	0.031873	0.00586715	2.83281	-2.76692	0.170113	REXO4	REX4 homolog, 3'-5' exonuclease
8093112	0.0318857	0.00587044	2.83261	-2.76742	0.225071	UBXN7	UBX domain protein 7
7893272	0.0318975	0.00587359	-2.83242	-2.76791	-0.285766
8020508	0.031919	0.00587851	2.83213	-2.76866	0.428373	RIOK3	RIO kinase 3
8096875	0.0319419	0.00588368	2.83182	-2.76945	1.51982	ENPEP	glutamyl aminopeptidase
7942964	0.0319849	0.00589256	2.83128	-2.7708	0.318589	TMEM135	transmembrane protein 135
7892784	0.0319974	0.00589582	-2.83109	-2.7713	-0.416887
7966684	0.0320092	0.00589896	2.8309	-2.77178	0.161778
7999909	0.0320814	0.00591381	-2.83001	-2.77404	-0.600496	GPRC5B	G protein-coupled receptor class C group 5 member B
8160472	0.0320814	0.0059142	2.82999	-2.7741	0.126665	TUSC1	tumor suppressor candidate 1
7965964	0.0321002	0.00591862	2.82972	-2.77477	0.46941	SLC41A2	solute carrier family 41 member 2
8137264	0.0321005	0.00591966	2.82966	-2.77493	0.309262	TMEM176A	transmembrane protein 176A
8124537	0.0321531	0.00593032	-2.82903	-2.77654	-0.387605	HIST1H3J	histone cluster 1, H3j
7895277	0.032163	0.00593312	-2.82886	-2.77697	-0.180613
8007197	0.032166	0.00593464	2.82877	-2.7772	0.173693	NKIRAS2	NFKB inhibitor interacting Ras like 2
7996027	0.0321702	0.00593709	-2.82862	-2.77757	-0.385153	CX3CL1	C-X3-C motif chemokine ligand 1
8045247	0.0321702	0.00593735	2.82861	-2.77761	0.216786	PLEKHB2	pleckstrin homology domain containing B2
8125415	0.032179	0.00593993	2.82845	-2.778	0.158846	C6orf10	chromosome 6 open reading frame 10
7946439	0.0322068	0.00594604	2.82809	-2.77892	0.263199	TMEM9B	TMEM9 domain family member B
8065596	0.0322641	0.00595873	2.82734	-2.78084	0.159343	PDRG1	p53 and DNA damage regulated 1
8045804	0.0322641	0.00595934	2.8273	-2.78093	0.505237
8091562	0.0322641	0.00595953	-2.82729	-2.78096	-0.21607	DHX36	DEAH-box helicase 36
8114193	0.0323254	0.00597182	2.82656	-2.78281	0.419225	SAR1B	secretion associated Ras related GTPase 1B
7916843	0.032361	0.00598031	2.82606	-2.78408	0.358133	GNG12	G protein subunit gamma 12
8060418	0.032361	0.00598034	2.82606	-2.78409	0.428803	SIRPA	signal regulatory protein alpha
7898337	0.032372	0.00598335	-2.82588	-2.78454	-0.192648	NECAP2	NECAP endocytosis associated 2
7892680	0.0323736	0.00598461	2.8258	-2.78473	0.413878
7943709	0.0323881	0.00598826	-2.82559	-2.78528	-0.138602
7946757	0.0324133	0.00599391	2.82526	-2.78612	0.595654	SOX6	SRY-box 6
8007569	0.0324247	0.00599698	-2.82507	-2.78658	-0.202481	C17orf53	chromosome 17 open reading frame 53
7918569	0.0324251	0.00599803	2.82501	-2.78674	0.171676	ST7L	suppression of tumorigenicity 7 like
8117777	0.0324797	0.00600912	-2.82436	-2.7884	-0.135361	HLA-H///HLA-G///HLA-A///HLA-A	major histocompatibility complex, class I, H (pseudogene)///major histocompatibility complex, class I, G///major histocompatibility complex, class I, A///major histocompatibility complex, class I, A
7932826	0.0325234	0.00601818	-2.82383	-2.78975	-0.297348	KIAA1462	KIAA1462
7895692	0.0325592	0.00602622	-2.82335	-2.79095	-0.315067
8130539	0.0325592	0.00602738	-2.82329	-2.79113	-0.803313	TAGAP	T-cell activation RhoGTPase activating protein
8007803	0.0325592	0.00602775	2.82326	-2.79118	0.17951	CRHR1-IT1	CRHR1 intronic transcript 1
8133221	0.03256	0.00602961	2.82316	-2.79146	0.238122
8118149	0.03256	0.00603196	-2.82302	-2.79181	-0.382506	LST1	leukocyte specific transcript 1
8177988	0.03256	0.00603196	-2.82302	-2.79181	-0.382506	LST1	leukocyte specific transcript 1
8179268	0.03256	0.00603196	-2.82302	-2.79181	-0.382506	LST1	leukocyte specific transcript 1
8146618	0.03256	0.0060332	2.82294	-2.79199	0.151771	CLVS1	clavesin 1
8143367	0.03256	0.00603377	-2.82291	-2.79208	-0.223501	SLC37A3	solute carrier family 37 member 3
8163948	0.0326078	0.0060436	2.82233	-2.79354	0.174807	RBM18	RNA binding motif protein 18
8140358	0.0326148	0.00604589	-2.8222	-2.79388	-0.160316	CCL26	C-C motif chemokine ligand 26
8015735	0.0326288	0.00604947	2.82199	-2.79441	0.236894
8014969	0.0326471	0.00605383	-2.82174	-2.79506	-0.173281	GJD3	gap junction protein delta 3
7978391	0.0326606	0.00605731	2.82153	-2.79557	0.187515	NOVA1	NOVA alternative splicing regulator 1
7954071	0.0326606	0.00605831	2.82147	-2.79572	0.171513	HTR7P1	5-hydroxytryptamine receptor 7 pseudogene 1
8053984	0.0326629	0.00606043	2.82135	-2.79604	0.129762	ANKRD23	ankyrin repeat domain 23
8012403	0.0326629	0.00606069	-2.82134	-2.79607	-0.269813	AURKB	aurora kinase B
8063478	0.0326947	0.00606757	2.82093	-2.79709	0.15306	FAM210B	family with sequence similarity 210 member B
8169247	0.0327135	0.00607204	2.82067	-2.79776	0.152569
8073511	0.0327194	0.00607513	2.82049	-2.79821	0.32184
7904211	0.0327194	0.00607537	-2.82048	-2.79825	-0.261786	VANGL1	VANGL planar cell polarity protein 1
8081959	0.0327194	0.00607618	2.82043	-2.79837	0.140315	STXBP5L	syntaxin binding protein 5 like
7947338	0.0327194	0.00607714	2.82038	-2.79851	0.249202	PAX6	paired box 6
8084794	0.0327194	0.00607806	-2.82032	-2.79864	-0.466013	IL1RAP	interleukin 1 receptor accessory protein
7950003	0.0327392	0.00608272	2.82005	-2.79933	0.212469	MRGPRD	MAS related GPR family member D
8069770	0.0327556	0.00608676	2.81982	-2.79993	0.12877	GRIK1	glutamate ionotropic receptor kainate type subunit 1
8160557	0.0327606	0.00608867	2.8197	-2.80021	0.215642
8176669	0.0327726	0.00609287	2.81946	-2.80083	0.257106
8177189	0.0327726	0.00609287	2.81946	-2.80083	0.257106
7967456	0.032795	0.00609802	-2.81916	-2.80159	-0.44493	RILPL2	Rab interacting lysosomal protein like 2
8055348	0.0328192	0.00610436	2.81879	-2.80252	0.28488
7896361	0.0328192	0.0061045	-2.81878	-2.80254	-0.436792
8162352	0.0328396	0.00610929	-2.81851	-2.80325	-0.220505	NOL8	nucleolar protein 8
7993846	0.0329313	0.00612733	-2.81746	-2.80589	-0.313833
7942798	0.0329741	0.00613629	-2.81694	-2.80721	-0.172082	USP35	ubiquitin specific peptidase 35
7895272	0.0329743	0.00613732	-2.81688	-2.80736	-0.161905
8139632	0.0329896	0.00614116	-2.81666	-2.80792	-0.290595	FIGNL1	fidgetin like 1
7916229	0.0330078	0.00614554	2.81641	-2.80856	0.309238	ECHDC2	enoyl-CoA hydratase domain containing 2
8069532	0.03301	0.00614694	-2.81633	-2.80876	-0.410207	HSPA13	heat shock protein family A (Hsp70) member 13
8006183	0.0330173	0.0061493	2.81619	-2.80911	0.212527	SUZ12P1	SUZ12 polycomb repressive complex 2 subunit pseudogene 1
7894258	0.0330398	0.00615448	-2.8159	-2.80986	-0.20277
7958960	0.0330429	0.00615604	2.81581	-2.81009	0.163541	TPCN1	two pore segment channel 1
8119670	0.0330589	0.00616001	2.81558	-2.81067	0.37712	KLC4	kinesin light chain 4
7975851	0.0330736	0.00616376	-2.81536	-2.81122	-0.206448	IFT43	intraflagellar transport 43
7894619	0.0331018	0.00617	-2.815	-2.81213	-0.547256
8167040	0.0331164	0.00617459	2.81474	-2.81279	0.211925
7935425	0.0331164	0.00617471	-2.81473	-2.81281	-0.212033	RRP12	ribosomal RNA processing 12 homolog
8003158	0.03314	0.00618038	2.81441	-2.81363	0.196976	TLDC1	TBC/LysM-associated domain containing 1
8143482	0.03314	0.00618111	2.81436	-2.81374	0.198462	TAS2R38	taste 2 receptor member 38
8158511	0.0331403	0.00618217	2.8143	-2.81389	0.185033
8047738	0.0331417	0.00618342	-2.81423	-2.81408	-0.503442	NRP2	neuropilin 2
7893659	0.0331522	0.00618638	2.81406	-2.8145	0.334045
8119444	0.0331684	0.00619057	2.81382	-2.81511	0.167292	FOXP4	forkhead box P4
7956987	0.0331684	0.0061914	2.81377	-2.81523	0.283694
8117640	0.0331732	0.00619367	2.81364	-2.81556	0.263953	ZSCAN16	zinc finger and SCAN domain containing 16
8170695	0.0331732	0.00619494	2.81357	-2.81575	0.18687	DUSP9	dual specificity phosphatase 9
8129458	0.0331732	0.00619545	2.81354	-2.81582	0.389144	ARHGAP18	Rho GTPase activating protein 18
8012475	0.0331732	0.00619727	-2.81344	-2.81608	-0.411685	MYH10	myosin, heavy chain 10, non-muscle
7892979	0.0331732	0.00619727	-2.81344	-2.81608	-0.387293
7937612	0.0331807	0.00619967	-2.8133	-2.81643	-1.33657	MUC5B	mucin 5B, oligomeric mucus/gel-forming
8022356	0.0331965	0.00620363	-2.81307	-2.81701	-0.31855	SPIRE1	spire type actin nucleation factor 1
8102050	0.0332079	0.00620675	-2.8129	-2.81746	-0.687918	SLC9B2	solute carrier family 9 member B2
8054227	0.0332143	0.00620896	2.81277	-2.81778	0.212766	REV1	REV1, DNA directed polymerase
7946957	0.0332203	0.00621108	-2.81265	-2.81808	-0.214462	SAAL1	serum amyloid A like 1
7944339	0.0332253	0.00621407	2.81248	-2.81851	0.339242
8014269	0.0332253	0.00621568	2.81239	-2.81875	0.153239	GAS2L2	growth arrest specific 2 like 2
7895036	0.0332253	0.00621581	2.81238	-2.81877	0.263935
7922058	0.0332253	0.00621601	2.81237	-2.81879	0.141587	ADCY10	adenylate cyclase 10, soluble
8151747	0.0332351	0.00621884	2.81221	-2.8192	0.199739	TMEM64	transmembrane protein 64
8146357	0.033254	0.00622337	-2.81195	-2.81986	-0.317273	MCM4	minichromosome maintenance complex component 4
7951896	0.0332888	0.00623089	-2.81152	-2.82094	-0.215703	PCSK7	proprotein convertase subtilisin/kexin type 7
7894036	0.0333044	0.00623573	-2.81124	-2.82164	-0.2157
7943347	0.0333044	0.0062358	2.81124	-2.82165	0.163704	ARHGAP42	Rho GTPase activating protein 42
7948685	0.0333505	0.00624544	2.81069	-2.82303	0.13805	TUT1	terminal uridylyl transferase 1, U6 snRNA-specific
8015060	0.0333802	0.00625201	2.81032	-2.82398	0.130324	KRT24	keratin 24
8179049	0.0333857	0.00625405	-2.8102	-2.82427	-0.14224	HLA-J///HLA-H///HLA-A///HLA-A	major histocompatibility complex, class I, J (pseudogene)///major histocompatibility complex, class I, H (pseudogene)///major histocompatibility complex, class I, A///major histocompatibility complex, class I, A
8089652	0.0333884	0.00625555	-2.81012	-2.82449	-0.191776	NAA50	N(alpha)-acetyltransferase 50, NatE catalytic subunit
8037422	0.0334061	0.00625988	-2.80987	-2.82511	-0.235851	LYPD5	LY6/PLAUR domain containing 5
7908597	0.0334457	0.00626831	2.80939	-2.82631	0.447094	NR5A2	nuclear receptor subfamily 5 group A member 2
8071063	0.0334508	0.00627026	2.80928	-2.82659	0.263378	TPTEP1	transmembrane phosphatase with tensin homology pseudogene 1
8060741	0.0334794	0.00627663	-2.80892	-2.8275	-0.140543
8055488	0.0335225	0.00628571	2.80841	-2.8288	0.230985
7968331	0.0335322	0.00628854	-2.80825	-2.82921	-0.12187	UBE2L3	ubiquitin conjugating enzyme E2 L3
8022342	0.0335696	0.00629657	2.8078	-2.83035	0.282267	AFG3L2	AFG3 like matrix AAA peptidase subunit 2
7945241	0.0335724	0.0062981	2.80771	-2.83057	0.191089	C11orf44	chromosome 11 open reading frame 44
8076384	0.0335961	0.00630356	2.8074	-2.83135	0.179238
8116297	0.0336015	0.00630559	-2.80729	-2.83164	-0.178857	HNRNPH1	heterogeneous nuclear ribonucleoprotein H1 (H)
8013616	0.0337006	0.0063252	2.80619	-2.83442	0.749647	SLC46A1	solute carrier family 46 member 1
7934783	0.0337027	0.0063266	2.80611	-2.83462	0.167776	LRIT1	leucine rich repeat, Ig-like and transmembrane domains 1
8056303	0.0337134	0.00632963	2.80594	-2.83505	0.121074	KCNH7	potassium voltage-gated channel subfamily H member 7
8132557	0.0337801	0.00634316	-2.80518	-2.83697	-0.477062	AEBP1	AE binding protein 1
8082165	0.0338203	0.00635174	2.8047	-2.83818	0.152218	KALRN	kalirin, RhoGEF kinase
7910385	0.0338209	0.00635286	2.80463	-2.83834	0.234512
8068105	0.0338288	0.00635537	2.80449	-2.83869	0.263401	BACH1	BTB domain and CNC homolog 1
8126121	0.0338301	0.00635662	2.80442	-2.83887	0.240534	BTBD9	BTB domain containing 9
7894983	0.0338464	0.00636099	-2.80418	-2.83948	-0.200216
7926545	0.0338464	0.00636173	-2.80414	-2.83959	-0.428649	PLXDC2	plexin domain containing 2
7898483	0.0338464	0.00636334	-2.80405	-2.83982	-0.207285	ARHGEF10L	Rho guanine nucleotide exchange factor 10 like
8061666	0.0338464	0.00636375	2.80403	-2.83987	0.278224
8115287	0.0338467	0.00636483	2.80397	-2.84003	0.133982	SLC36A2	solute carrier family 36 member 2
7962349	0.0338599	0.00636833	2.80377	-2.84052	0.2578	GXYLT1	glucoside xylosyltransferase 1
7995580	0.0338648	0.00637028	-2.80366	-2.84079	-0.17664
7988033	0.0338822	0.0063755	2.80337	-2.84153	0.136697	EPB42	erythrocyte membrane protein band 4.2
8175835	0.0338822	0.00637661	2.80331	-2.84168	0.184373	BCAP31	B-cell receptor-associated protein 31
7921955	0.0338822	0.0063767	2.8033	-2.8417	0.168606	RXRG	retinoid X receptor gamma
8081128	0.0338822	0.00637763	2.80325	-2.84183	0.187603	NSUN3	NOP2/Sun RNA methyltransferase family member 3
7919384	0.0339127	0.00638438	2.80288	-2.84278	0.222287
8171013	0.0339258	0.00638788	-2.80268	-2.84327	-0.269343	VBP1	VHL binding protein 1
7900119	0.0339309	0.00638985	-2.80257	-2.84354	-0.164474	THRAP3	thyroid hormone receptor associated protein 3
8136918	0.0339324	0.00639145	-2.80248	-2.84377	-0.313564	ZYX	zyxin
7951422	0.0339324	0.00639217	-2.80244	-2.84387	-0.173958	MSANTD4	Myb/SANT DNA binding domain containing 4 with coiled-coils
7896401	0.0339424	0.00639562	-2.80225	-2.84435	-0.348523
7913694	0.0339424	0.00639609	2.80222	-2.84442	0.291299	FUCA1	fucosidase, alpha-L- 1, tissue
8086985	0.033958	0.00640006	-2.802	-2.84498	-0.324589	COL7A1	collagen type VII alpha 1 chain
8064866	0.0339926	0.00640813	2.80156	-2.84611	0.3343	LOC643406///LINC00654	uncharacterized LOC643406///long intergenic non-protein coding RNA 654
7922095	0.0339926	0.00640862	2.80153	-2.84618	0.283504	MPC2	mitochondrial pyruvate carrier 2
8117813	0.0340297	0.0064171	-2.80106	-2.84736	-0.134015	HLA-J///HLA-H///HLA-B///HLA-A///HLA-A	major histocompatibility complex, class I, J (pseudogene)///major histocompatibility complex, class I, H (pseudogene)///major histocompatibility complex, class I, B///major histocompatibility complex, class I, A///major histocompatibility complex, class I, A
7961208	0.0340297	0.00641767	-2.80103	-2.84744	-0.225287	MAGOHB	mago homolog B, exon junction complex core component
8019798	0.0340386	0.00642038	2.80088	-2.84782	0.153186	MAFG	MAF bZIP transcription factor G
8037614	0.0340438	0.00642237	-2.80077	-2.8481	-0.299232	GPR4	G protein-coupled receptor 4
7975457	0.0340626	0.00642695	-2.80051	-2.84874	-0.228897
8145193	0.0340844	0.00643209	2.80023	-2.84946	0.152698	C8orf58	chromosome 8 open reading frame 58
8179028	0.034101	0.00643623	-2.8	-2.85003	-0.177716	LOC554223	histocompatibility antigen-related
7977331	0.0341082	0.00643862	-2.79987	-2.85037	-0.20922	C14orf79	chromosome 14 open reading frame 79
7894512	0.0341434	0.0064463	2.79944	-2.85143	0.238679
8175269	0.0341683	0.00645203	-2.79913	-2.85223	-0.159955	FAM122B	family with sequence similarity 122B
8036373	0.0341916	0.00645822	2.79879	-2.85309	0.207257	ZNF585A	zinc finger protein 585A
7895759	0.0341916	0.00645849	-2.79877	-2.85313	-0.314904
7893115	0.0342196	0.00646481	-2.79842	-2.85401	-0.465797
7951859	0.0342853	0.00647823	2.79768	-2.85587	1.58089	APOA4	apolipoprotein A4
8031223	0.0342981	0.00648169	-2.79749	-2.85635	-0.56682	LILRB1	leukocyte immunoglobulin like receptor B1
8007745	0.0342995	0.00648299	2.79742	-2.85653	0.242149	HEXIM1	hexamethylene bisacetamide inducible 1
7920303	0.034334	0.00649055	-2.79701	-2.85757	-0.143147	S100A13	S100 calcium binding protein A13
7905536	0.0343364	0.00649204	2.79693	-2.85778	0.178431	SPRR4	small proline rich protein 4
8078991	0.0343438	0.00649446	2.79679	-2.85811	0.166557	ZNF619	zinc finger protein 619
7894632	0.0343469	0.00649658	2.79668	-2.8584	0.295539
7992795	0.0343469	0.00649711	2.79665	-2.85848	0.171813	THOC6	THO complex 6
7893815	0.0343538	0.00649946	-2.79652	-2.8588	-0.174074
7979437	0.0343639	0.0065024	-2.79636	-2.85921	-0.177311	L3HYPDH	trans-L-3-hydroxyproline dehydratase
8150089	0.0344048	0.00651117	2.79588	-2.86041	0.137112	SARAF	store-operated calcium entry associated regulatory factor
7906140	0.0344083	0.00651286	2.79579	-2.86065	0.151899	PMF1-BGLAP///BGLAP	PMF1-BGLAP readthrough///bone gamma-carboxyglutamate protein
8136983	0.0344437	0.00652061	2.79536	-2.86171	0.399523	OR2A9P///OR2A20P	olfactory receptor family 2 subfamily A member 9 pseudogene///olfactory receptor family 2 subfamily A member 20 pseudogene
8010624	0.0344601	0.00652592	2.79507	-2.86244	0.175706	TSPAN10	tetraspanin 10
7927008	0.0344601	0.0065261	2.79506	-2.86247	0.147608	CCNY	cyclin Y
7967202	0.0344601	0.00652681	2.79502	-2.86257	0.499823	RHOF	ras homolog family member F, filopodia associated
8114468	0.0344711	0.00652994	2.79485	-2.863	0.381286	SNORD63	small nucleolar RNA, C/D box 63
7957631	0.0344968	0.00653679	2.79448	-2.86394	0.209447	MIR331	microRNA 331
7932243	0.0344968	0.00653688	-2.79447	-2.86395	-0.239941	FAM171A1	family with sequence similarity 171 member A1
8063509	0.034501	0.00653871	2.79437	-2.8642	0.102629	RTFDC1	replication termination factor 2 domain containing 1
8003503	0.0345251	0.00654433	-2.79407	-2.86497	-0.230481	FANCA	Fanconi anemia complementation group A
7915995	0.0345256	0.00654636	2.79396	-2.86525	0.179696	FAF1	Fas associated factor 1
7941272	0.0345256	0.00654649	-2.79395	-2.86527	-0.175685	MALAT1	metastasis associated lung adenocarcinoma transcript 1 (non-protein coding)
8033319	0.0345644	0.00655526	2.79347	-2.86647	0.209761	SH2D3A	SH2 domain containing 3A
8051396	0.0345644	0.00655593	-2.79344	-2.86656	-0.34895	NLRC4	NLR family CARD domain containing 4
8056491	0.0345871	0.0065626	2.79307	-2.86747	0.484836	SCN9A	sodium voltage-gated channel alpha subunit 9
7955721	0.0345871	0.0065628	2.79306	-2.8675	0.141087	ZNF740	zinc finger protein 740
8084423	0.0345871	0.00656435	-2.79298	-2.86771	-0.184684	PSMD2	proteasome 26S subunit, non-ATPase 2
7896596	0.0345871	0.00656439	-2.79298	-2.86771	-0.256982
7896333	0.0345957	0.00656813	-2.79277	-2.86823	-0.249456
8065421	0.0345957	0.0065686	2.79275	-2.86829	0.138229	CST5	cystatin D
7895588	0.0345957	0.00656914	-2.79272	-2.86836	-0.208288
7939007	0.0346251	0.00657576	2.79236	-2.86927	0.166069	LUZP2	leucine zipper protein 2
7954469	0.0346647	0.00658433	-2.7919	-2.87043	-0.354814	RASSF8	Ras association domain family member 8
7898673	0.0346768	0.00658767	2.79172	-2.87089	0.18224
7895601	0.0346865	0.00659122	-2.79152	-2.87137	-0.261761
8092314	0.0346865	0.0065916	2.7915	-2.87142	0.200623	DNAJC19	DnaJ heat shock protein family (Hsp40) member C19
7945999	0.0347064	0.00659643	2.79124	-2.87208	0.162556	OR51F1	olfactory receptor family 51 subfamily F member 1 (gene/pseudogene)
8006459	0.03472	0.00660007	-2.79105	-2.87257	-0.523132	CCL13	C-C motif chemokine ligand 13
8006148	0.0347549	0.00660773	2.79063	-2.87361	0.168835	GOSR1	golgi SNAP receptor complex member 1
7895410	0.0347639	0.00661049	-2.79048	-2.87399	-0.302156
7899988	0.0347866	0.00661586	-2.79019	-2.87472	-0.149768
7930181	0.0347923	0.00661799	2.79008	-2.875	0.296172	BORCS7-ASMT///AS3MT	BORCS7-ASMT readthrough (NMD candidate)///arsenite methyltransferase
8039530	0.034793	0.00661916	2.79002	-2.87516	0.151857	ZNF784	zinc finger protein 784
8150126	0.0347948	0.00662056	2.78994	-2.87535	0.338435	PPP2CB	protein phosphatase 2 catalytic subunit beta
7950142	0.0347954	0.00662172	-2.78988	-2.87551	-0.193391	CLPB	ClpB homolog, mitochondrial AAA ATPase chaperonin
7984606	0.0348018	0.00662403	2.78975	-2.87582	0.165089	NR2E3	nuclear receptor subfamily 2 group E member 3
7921275	0.0348018	0.00662502	2.7897	-2.87596	0.842988	FCRL3	Fc receptor like 3
8092468	0.0348081	0.00662727	2.78958	-2.87626	0.145166	CAMK2N2	calcium/calmodulin dependent protein kinase II inhibitor 2
7906576	0.0348455	0.00663545	2.78914	-2.87737	0.21033	NCSTN	nicastrin
8040458	0.0348647	0.0066413	-2.78882	-2.87816	-0.468028	KCNS3	potassium voltage-gated channel modifier subfamily S member 3
8090772	0.0348647	0.00664164	-2.78881	-2.8782	-0.184577	TOPBP1	topoisomerase (DNA) II binding protein 1
7909730	0.0348647	0.00664235	2.78877	-2.8783	0.151776	KCNK2	potassium two pore domain channel subfamily K member 2
7908732	0.0348647	0.0066433	-2.78872	-2.87843	-0.224929	IPO9	importin 9
7931926	0.0348746	0.00664623	-2.78856	-2.87882	-0.159151
7896621	0.0348817	0.00664864	2.78843	-2.87915	0.204652
7970828	0.034918	0.0066566	-2.788	-2.88022	-0.18816	OK/SW-CL.58	OK/SW-CL.58
7919168	0.0349368	0.00666122	-2.78776	-2.88084	-0.220823	LOC100996724///PDE4DIP	phosphodiesterase 4D interacting protein-like///phosphodiesterase 4D interacting protein
7892782	0.0349582	0.00666785	-2.7874	-2.88173	-0.15264
8114814	0.0349582	0.0066682	2.78738	-2.88178	0.329005	NR3C1	nuclear receptor subfamily 3 group C member 1
7898466	0.0349582	0.00666846	2.78737	-2.88182	0.1357	PADI6	peptidyl arginine deiminase 6
8099395	0.0349728	0.00667231	-2.78716	-2.88233	-0.187989	RAB28	RAB28, member RAS oncogene family
8091103	0.0350416	0.00668648	2.78641	-2.88423	0.316061	TFDP2	transcription factor Dp-2
7960682	0.035049	0.00668895	2.78627	-2.88457	0.137103	PIANP	PILR alpha associated neural protein
8068786	0.0351517	0.00670963	2.78517	-2.88733	0.152091
8174731	0.0351517	0.00671065	2.78512	-2.88747	0.119399	RNF113A	ring finger protein 113A
8072153	0.0352096	0.00672277	2.78447	-2.88908	0.160813	CCDC117	coiled-coil domain containing 117
7951165	0.03521	0.00672392	2.78441	-2.88924	0.117061	PGR	progesterone receptor
7934993	0.0352319	0.00672916	2.78413	-2.88994	0.16816	NUDT9P1	nudix hydrolase 9 pseudogene 1
8115464	0.0352814	0.00673967	-2.78358	-2.89133	-0.471333	HAVCR2	hepatitis A virus cellular receptor 2
8072413	0.0352886	0.00674211	-2.78345	-2.89166	-0.214299	SMTN	smoothelin
8019081	0.035309	0.00674706	2.78319	-2.89232	0.166805
7956949	0.0353235	0.00675177	-2.78294	-2.89294	-0.253671	NUP107	nucleoporin 107
7967107	0.0353235	0.00675268	2.78289	-2.89306	0.652049	HNF1A-AS1	HNF1A antisense RNA 1
7950294	0.0353235	0.00675303	2.78287	-2.89311	0.15673	COA4	cytochrome c oxidase assembly factor 4 homolog
8020825	0.0353367	0.00675697	-2.78266	-2.89363	-0.295008
7899615	0.0353367	0.00675766	2.78262	-2.89372	0.349954	SERINC2	serine incorporator 2
7947110	0.0353413	0.00675961	-2.78252	-2.89398	-0.342167	E2F8	E2F transcription factor 8
7895916	0.0353509	0.0067625	-2.78237	-2.89437	-0.275851
8074978	0.0353596	0.00676525	2.78222	-2.89473	0.250006
7946569	0.0353619	0.00676674	2.78214	-2.89493	0.390691	RNF141	ring finger protein 141
8148476	0.0353698	0.00676932	-2.78201	-2.89527	-0.460775	DENND3	DENN domain containing 3
8021546	0.0353916	0.00677456	2.78173	-2.89596	0.173824	ZCCHC2	zinc finger CCHC-type containing 2
8123981	0.0353953	0.00677727	2.78159	-2.89632	0.178321	GFOD1	glucose-fructose oxidoreductase domain containing 1
8162177	0.0353953	0.00677824	2.78154	-2.89645	0.160844
7896531	0.0353953	0.00677845	-2.78153	-2.89648	-0.218537
8179364	0.0354016	0.00678072	2.78141	-2.89678	0.146429	SKIV2L	Ski2 like RNA helicase
8141517	0.0354103	0.00678347	2.78126	-2.89714	0.127487	PPP1R35	protein phosphatase 1 regulatory subunit 35
7894200	0.0354215	0.00678667	-2.78109	-2.89756	-0.523101
8026182	0.0354345	0.00679022	2.78091	-2.89803	0.219439	MRI1	methylthioribose-1-phosphate isomerase 1
8022653	0.0354552	0.00679526	2.78064	-2.89869	0.143917	PCAT18	prostate cancer associated transcript 18 (non-protein coding)
7894471	0.0354712	0.00680167	2.7803	-2.89954	0.123259
7917322	0.0354712	0.0068028	2.78025	-2.89969	0.319019	SYDE2	synapse defective Rho GTPase homolog 2
8177038	0.0354712	0.0068031	2.78023	-2.89973	0.117509	SRY	sex determining region Y
8076436	0.0354712	0.0068032	2.78022	-2.89974	0.149606	TCF20	transcription factor 20
8126173	0.0354712	0.00680365	2.7802	-2.8998	0.14554	KCNK16	potassium two pore domain channel subfamily K member 16
8053718	0.035509	0.00681197	-2.77976	-2.9009	-0.984015
8010841	0.0355273	0.00681655	2.77952	-2.9015	0.308702	FN3K	fructosamine 3 kinase
7992584	0.0356005	0.00683167	2.77873	-2.90348	0.159442	DNASE1L2	deoxyribonuclease 1 like 2
8142622	0.0356023	0.00683309	-2.77866	-2.90367	-0.172971	RNF148	ring finger protein 148
7894048	0.0356684	0.00684685	-2.77794	-2.90547	-0.242988
7944195	0.0356871	0.00685152	2.77769	-2.90608	0.142335	UBE4A	ubiquitination factor E4A
8052721	0.035689	0.00685295	-2.77762	-2.90627	-0.16924	PPP3R1	protein phosphatase 3 regulatory subunit B, alpha
7970251	0.0357514	0.006866	-2.77694	-2.90797	-0.276164	PROZ	protein Z, vitamin K dependent plasma glycoprotein
8144226	0.0357826	0.00687308	-2.77657	-2.9089	-0.469752
7959314	0.0358408	0.00688533	2.77593	-2.91049	0.138478	SETD1B	SET domain containing 1B
8148662	0.0358549	0.00688912	2.77574	-2.91098	0.197192	ZNF707	zinc finger protein 707
7946334	0.0358611	0.00689197	2.77559	-2.91135	0.172979	NLRP10	NLR family pyrin domain containing 10
7995069	0.0358611	0.0068927	-2.77555	-2.91145	-0.209576	FUS	FUS RNA binding protein
7909441	0.0358611	0.00689355	-2.77551	-2.91156	-0.651179	G0S2	G0/G1 switch 2
8168399	0.035894	0.00690096	2.77512	-2.91252	0.185483	CHIC1	cysteine rich hydrophobic domain 1
8130867	0.0359063	0.00690448	-2.77494	-2.91298	-0.861868	THBS2	thrombospondin 2
8124057	0.0359063	0.00690547	2.77489	-2.91311	0.276035
7896648	0.0359108	0.00690742	-2.77479	-2.91336	-0.530472
7937915	0.0359991	0.00692619	-2.77382	-2.91579	-0.296777	RRM1	ribonucleotide reductase catalytic subunit M1
8176163	0.0359991	0.00692657	-2.7738	-2.91584	-0.312879	GAB3	GRB2 associated binding protein 3
8110685	0.0360376	0.00693506	2.77336	-2.91694	0.594192	PP7080///PP7080	uncharacterized LOC25845///uncharacterized LOC25845
8011713	0.03604	0.00693661	-2.77328	-2.91714	-0.349896	CXCL16	C-X-C motif chemokine ligand 16
7962659	0.0361273	0.0069545	-2.77235	-2.91944	-0.277214	HDAC7	histone deacetylase 7
8137865	0.0361688	0.00696358	-2.77189	-2.92061	-0.22367	GNA12	G protein subunit alpha 12
8060997	0.0361808	0.00696697	2.77171	-2.92105	0.517546	SPTLC3	serine palmitoyltransferase long chain base subunit 3
8031762	0.0361868	0.00696921	2.7716	-2.92134	0.198334	ZNF549	zinc finger protein 549
7909422	0.0362028	0.00697339	2.77138	-2.92187	0.183159	MIR205HG///MIR205///MIR205HG	MIR205 host gene///microRNA 205///MIR205 host gene
8130939	0.0362202	0.00697783	-2.77116	-2.92244	-0.218553	DLL1	delta like canonical Notch ligand 1
7895672	0.0362356	0.00698188	-2.77095	-2.92296	-0.264959
7923489	0.0362459	0.00698537	2.77077	-2.92341	0.133189	KLHL12	kelch like family member 12
8130163	0.0362459	0.00698605	-2.77073	-2.9235	-0.180644	RAET1G	retinoic acid early transcript 1G
8170232	0.0363092	0.00699933	-2.77005	-2.9252	-0.172841
7974647	0.036329	0.00700425	2.7698	-2.92583	0.174793	TOMM20L	translocase of outer mitochondrial membrane 20 like
7942613	0.0363315	0.00700613	2.76971	-2.92607	0.354599	DGAT2	diacylglycerol O-acyltransferase 2
8081362	0.0363315	0.00700741	-2.76964	-2.92623	-0.269512	CEP97	centrosomal protein 97
7893374	0.0363315	0.00700801	-2.76961	-2.92631	-0.198891
7966172	0.036336	0.00700997	2.76951	-2.92656	0.165835	SVOP	SV2 related protein
7904482	0.036355	0.00701474	-2.76927	-2.92717	-0.324651	SRGAP2C///SRGAP2B///SRGAP2	SLIT-ROBO Rho GTPase activating protein 2C///SLIT-ROBO Rho GTPase activating protein 2B///SLIT-ROBO Rho GTPase activating protein 2
8128843	0.0363754	0.00702061	2.76897	-2.92792	0.337121	DDO	D-aspartate oxidase
7941164	0.0363754	0.00702128	2.76893	-2.928	0.215046	MRPL49	mitochondrial ribosomal protein L49
8135967	0.0363754	0.00702194	-2.7689	-2.92809	-0.174945
8052004	0.0363757	0.0070231	2.76884	-2.92823	0.217715	C2orf61	chromosome 2 open reading frame 61
7986561	0.0364045	0.00702974	-2.7685	-2.92908	-0.281228
8088642	0.0365234	0.00705381	-2.76727	-2.93214	-0.259859	LRIG1	leucine rich repeats and immunoglobulin like domains 1
8163485	0.0365811	0.00706684	-2.76661	-2.93379	-0.156	RNF183	ring finger protein 183
8149918	0.0365811	0.00706716	2.7666	-2.93383	0.159101	CHRNA2	cholinergic receptor nicotinic alpha 2 subunit
8065776	0.0365882	0.00706963	2.76647	-2.93414	0.170376	NCOA6	nuclear receptor coactivator 6
7922174	0.0366165	0.0070762	-2.76614	-2.93498	-0.599589	F5	coagulation factor V
8175662	0.0366174	0.00707747	2.76607	-2.93514	0.136518
8028227	0.0366245	0.00707995	2.76595	-2.93545	0.272369	ZNF383	zinc finger protein 383
8024518	0.0366618	0.00708825	-2.76553	-2.9365	-0.182409	ZNF555	zinc finger protein 555
7933760	0.0366656	0.00709009	-2.76543	-2.93673	-0.210142	CCDC6	coiled-coil domain containing 6
8121132	0.0366716	0.00709236	2.76532	-2.93702	0.161996	GJA10	gap junction protein alpha 10
8149942	0.0366967	0.00709831	2.76502	-2.93777	0.347888	CCDC25	coiled-coil domain containing 25
8015798	0.0367588	0.00711144	2.76436	-2.93942	0.235907	LINC00910	long intergenic non-protein coding RNA 910
8161056	0.0367629	0.00711333	-2.76426	-2.93966	-0.212166	TLN1	talin 1
8009727	0.0368728	0.00713571	-2.76313	-2.94247	-0.184529	MRPL58	mitochondrial ribosomal protein L58
8000772	0.0368807	0.00713834	2.763	-2.9428	0.175069	FAM57B	family with sequence similarity 57 member B
8117594	0.0368811	0.00713954	-2.76294	-2.94295	-0.45916	HIST1H2BM	histone cluster 1, H2bm
8040163	0.0368947	0.00714327	2.76275	-2.94342	0.158337	IAH1	isoamyl acetate-hydrolyzing esterase 1 homolog
8071953	0.036939	0.00715296	2.76227	-2.94463	0.144233	SGSM1	small G protein signaling modulator 1
7965423	0.0369396	0.00715418	2.76221	-2.94479	0.191355	BTG1	BTG anti-proliferation factor 1
8118822	0.0369592	0.00715909	2.76196	-2.9454	0.190463
7938834	0.036985	0.00716521	-2.76165	-2.94616	-0.260196	NAV2	neuron navigator 2
7903592	0.037017	0.00717252	-2.76129	-2.94708	-0.515541	KIAA1324	KIAA1324
8047763	0.0370312	0.00717638	-2.76109	-2.94756	-0.577432	NRP2	neuropilin 2
7899841	0.037034	0.00717803	2.76101	-2.94777	0.174384	HPCA	hippocalcin
8136987	0.0370362	0.00717957	2.76093	-2.94796	0.4375	LOC102725117///ARHGEF34P///ARHGEF35///ARHGEF5	rho guanine nucleotide exchange factor 5-like///Rho guanine nucleotide exchange factor 34, pseudogene///Rho guanine nucleotide exchange factor 35///Rho guanine nucleotide exchange factor 5
8033352	0.0370483	0.00718328	2.76075	-2.94842	0.166639	MBD3L3///MBD3L4///MBD3L5///MBD3L2	methyl-CpG binding domain protein 3 like 3///methyl-CpG binding domain protein 3 like 4///methyl-CpG binding domain protein 3 like 5///methyl-CpG binding domain protein 3 like 2
7895879	0.0370483	0.00718416	2.7607	-2.94853	0.167653
7918034	0.0370609	0.0071877	-2.76053	-2.94897	-0.157199	DPH5	diphthamide biosynthesis 5
8123936	0.0371382	0.00720383	2.75972	-2.95098	0.29752	NEDD9	neural precursor cell expressed, developmentally down-regulated 9
8120088	0.0371486	0.00720695	2.75957	-2.95136	1.00193	MEP1A	meprin A subunit alpha
7977775	0.0371805	0.00721425	-2.7592	-2.95227	-0.14115	DAD1	defender against cell death 1
8151281	0.0372101	0.00722112	-2.75886	-2.95312	-0.166751	TRAM1	translocation associated membrane protein 1
7896008	0.037212	0.0072226	-2.75879	-2.9533	-0.41995
7948656	0.0372406	0.00722928	2.75846	-2.95413	0.205494	FTH1	ferritin heavy chain 1
8168438	0.0372407	0.00723043	2.7584	-2.95427	0.183636	UPRT	uracil phosphoribosyltransferase homolog
8119915	0.0372555	0.00723442	2.7582	-2.95477	0.183275	LINC01512	long intergenic non-protein coding RNA 1512
7947076	0.0372558	0.00723651	2.7581	-2.95503	0.173917	PTPN5	protein tyrosine phosphatase, non-receptor type 5
8162086	0.0372558	0.00723671	-2.75809	-2.95505	-0.310529	AGTPBP1	ATP/GTP binding protein 1
8125870	0.0372686	0.00724046	2.7579	-2.95551	0.130802	TCP11	t-complex 11
8159609	0.0372686	0.00724144	2.75785	-2.95564	0.138889	SSNA1	SS nuclear autoantigen 1
7928147	0.0372735	0.00724351	-2.75775	-2.95589	-0.212246	ADAMTS14	ADAM metallopeptidase with thrombospondin type 1 motif 14
7895798	0.0372989	0.00725025	-2.75741	-2.95672	-0.403309
8016311	0.0372989	0.0072507	2.75739	-2.95678	0.302991	WNT3	Wnt family member 3
8163733	0.0373	0.00725203	-2.75733	-2.95694	-0.165448	CDK5RAP2	CDK5 regulatory subunit associated protein 2
7963235	0.0373295	0.00725888	-2.75699	-2.95779	-0.207064	CSRNP2	cysteine and serine rich nuclear protein 2
7996117	0.0373551	0.00726498	2.75669	-2.95854	0.143374	DRC7	dynein regulatory complex subunit 7
7977294	0.0373593	0.00726693	2.75659	-2.95878	0.211364	ZBTB42	zinc finger and BTB domain containing 42
8001651	0.0374364	0.00728306	2.75579	-2.96076	0.147587	ZNF319	zinc finger protein 319
8144228	0.0374793	0.0072931	-2.7553	-2.96199	-0.435204	FLJ36840	uncharacterized LOC645524
8028955	0.0374793	0.00729435	2.75523	-2.96215	0.999181	CYP2B7P	cytochrome P450 family 2 subfamily B member 7, pseudogene
8059680	0.0374793	0.00729478	-2.75521	-2.9622	-0.312936	HTR2B	5-hydroxytryptamine receptor 2B
8180193	0.0375053	0.00730097	-2.75491	-2.96296	-0.148407	RNA28S5///RNA18S5///RNA5-8S5	RNA, 28S ribosomal 5///RNA, 18S ribosomal 5///RNA, 5.8S ribosomal 5
8067546	0.0375227	0.00730548	2.75469	-2.96351	0.136587	SLCO4A1-AS1	SLCO4A1 antisense RNA 1
7898805	0.0375264	0.00730733	-2.7546	-2.96374	-0.613059	C1QB	complement C1q B chain
8135915	0.0375413	0.00731137	-2.7544	-2.96423	-0.351317	HILPDA	hypoxia inducible lipid droplet associated
7990361	0.0375656	0.00731823	2.75406	-2.96507	0.123331	UBL7	ubiquitin like 7
7948379	0.0375656	0.00731836	2.75405	-2.96509	0.125939	OSBP	oxysterol binding protein
8142480	0.0375969	0.00732567	2.75369	-2.96598	0.120284	ASZ1	ankyrin repeat, SAM and basic leucine zipper domain containing 1
8133219	0.0375969	0.00732671	-2.75364	-2.96611	-0.208074
7894360	0.0376438	0.00733842	2.75307	-2.96754	0.411048
8009653	0.0376438	0.0073389	-2.75305	-2.9676	-0.386938	CD300A	CD300a molecule
7947358	0.0376438	0.00733926	2.75303	-2.96764	0.21561	TPT1-AS1	TPT1 antisense RNA 1
7969048	0.0377264	0.00735787	-2.75212	-2.9699	-0.32988
8160786	0.0377264	0.00735833	2.75209	-2.96996	0.492688	KIAA1161	KIAA1161
7892599	0.0377264	0.00735875	-2.75207	-2.97001	-0.213501
7894718	0.0377451	0.00736364	-2.75183	-2.97061	-0.416509
8013013	0.0377451	0.00736468	-2.75178	-2.97073	-0.219478
8065911	0.0377851	0.00737363	2.75135	-2.97182	0.178847	C20orf173	chromosome 20 open reading frame 173
7940226	0.0377997	0.0073776	-2.75115	-2.9723	-0.485466	MS4A2	membrane spanning 4-domains A2
7992402	0.0378105	0.00738145	2.75096	-2.97277	0.197195	NDUFB10	NADH:ubiquinone oxidoreductase subunit B10
8104912	0.0378105	0.00738198	-2.75094	-2.97283	-0.266545	SKP2	S-phase kinase-associated protein 2, E3 ubiquitin protein ligase
8147717	0.0378447	0.00739087	2.75051	-2.97391	0.119364	ODF1	outer dense fiber of sperm tails 1
7964834	0.0378447	0.00739094	-2.7505	-2.97392	-0.893161	CPM	carboxypeptidase M
7981998	0.0378763	0.00739826	2.75015	-2.9748	0.428133	SNORD116-25	small nucleolar RNA, C/D box 116-25
7956013	0.0378766	0.00739945	2.75009	-2.97494	0.248096	BLOC1S1-RDH5///BLOC1S1	BLOC1S1-RDH5 readthrough///biogenesis of lysosomal organelles complex 1 subunit 1
8054004	0.0378843	0.00740236	-2.74995	-2.9753	-0.308957	SEMA4C	semaphorin 4C
7997724	0.0378843	0.00740323	2.7499	-2.9754	0.239386
7923978	0.0378928	0.00740603	-2.74977	-2.97574	-0.634555	CD34	CD34 molecule
8037816	0.0379454	0.00741745	2.74921	-2.97712	0.103173	STRN4	striatin 4
8121510	0.0379967	0.00742863	-2.74867	-2.97846	-0.351764	RPF2	ribosome production factor 2 homolog
8025028	0.0380003	0.00743046	2.74858	-2.97868	0.113332	CLPP	caseinolytic mitochondrial matrix peptidase proteolytic subunit
7904164	0.0380106	0.00743428	2.7484	-2.97914	0.203402
8106088	0.0380106	0.00743592	2.74832	-2.97934	0.167897	CARTPT	CART prepropeptide
8177620	0.0380106	0.00743592	2.74832	-2.97934	0.167897	CARTPT	CART prepropeptide
8146115	0.0380264	0.00744015	-2.74811	-2.97985	-0.319051	C8orf4	chromosome 8 open reading frame 4
8023344	0.0380382	0.0074436	2.74795	-2.98026	0.136455	CXXC1	CXXC finger protein 1
7895091	0.0380638	0.00744975	2.74765	-2.981	0.287699
8024956	0.0380739	0.00745287	2.7475	-2.98138	0.150827	HSD11B1L	hydroxysteroid 11-beta dehydrogenase 1 like
7982597	0.0380811	0.00745543	-2.74737	-2.98168	-0.674558	THBS1	thrombospondin 1
8026341	0.0380867	0.00745871	2.74722	-2.98208	0.16997	TECR	trans-2,3-enoyl-CoA reductase
7975747	0.0380867	0.00745881	2.74721	-2.98209	0.197712	DLST	dihydrolipoamide S-succinyltransferase
8047265	0.0380893	0.00746048	2.74713	-2.98229	0.206712	C2orf69///C2orf47	chromosome 2 open reading frame 69///chromosome 2 open reading frame 47
8147990	0.0381261	0.00747064	2.74664	-2.98351	0.256008
7957338	0.0381261	0.00747094	2.74662	-2.98354	0.258648	SYT1	synaptotagmin 1
8101780	0.0381261	0.00747112	2.74662	-2.98356	0.630021	HPGDS	hematopoietic prostaglandin D synthase
7993337	0.0381286	0.00747276	2.74654	-2.98376	0.24042	MIR365A	microRNA 365a
7997281	0.0381314	0.00747446	2.74646	-2.98396	0.165576	TERF2IP	TERF2 interacting protein
8030022	0.0381845	0.007486	-2.7459	-2.98534	-0.239524	GRIN2D	glutamate ionotropic receptor NMDA type subunit 2D
8103041	0.0381861	0.00748746	2.74583	-2.98552	0.132447
8009205	0.0381888	0.00748915	-2.74575	-2.98572	-0.13767	DDX42	DEAD-box helicase 42
7937940	0.0382098	0.00749442	-2.74549	-2.98635	-0.309169	OR52K3P	olfactory receptor family 52 subfamily K member 3 pseudogene
7967493	0.0382576	0.00750495	2.74499	-2.9876	0.151853	NCOR2	nuclear receptor corepressor 2
7903030	0.038308	0.00751598	2.74446	-2.98892	0.118033
8061564	0.0383399	0.00752371	2.74409	-2.98984	0.354971	ID1	inhibitor of DNA binding 1, HLH protein
7984475	0.0383399	0.00752454	2.74405	-2.98993	0.169542	CORO2B	coronin 2B
8122071	0.0383483	0.00752784	2.74389	-2.99033	1.19858	ENPP3	ectonucleotide pyrophosphatase/phosphodiesterase 3
8082585	0.0383483	0.0075285	-2.74386	-2.9904	-0.384787	COL6A5	collagen type VI alpha 5 chain
8050846	0.038377	0.00753529	-2.74353	-2.99121	-0.216831	DTNB	dystrobrevin beta
8079279	0.0383844	0.0075379	2.74341	-2.99152	0.126833	TGM4	transglutaminase 4
8030804	0.0384138	0.00754483	-2.74308	-2.99234	-0.223912	CD33	CD33 molecule
8021185	0.0384164	0.00754649	2.743	-2.99254	0.133236
8008052	0.0384357	0.00755144	2.74276	-2.99313	0.158449	SP2	Sp2 transcription factor
7964076	0.0384439	0.0075542	-2.74263	-2.99345	-0.156961	CNPY2	canopy FGF signaling regulator 2
8122684	0.0384673	0.00756088	-2.74231	-2.99424	-0.160556	SUMO4	small ubiquitin-like modifier 4
7973510	0.0384673	0.00756112	2.7423	-2.99427	0.347571	CPNE6	copine 6
7896164	0.038505	0.00756968	-2.74189	-2.99528	-0.293131
8180248	0.0385173	0.00757326	2.74172	-2.9957	0.157382
8077192	0.0385359	0.00757808	2.74149	-2.99627	1.56944	APOA4	apolipoprotein A4
8126948	0.0385409	0.00758023	2.74139	-2.99653	0.183206	FTH1P5	ferritin heavy chain 1 pseudogene 5
8168387	0.0386094	0.00759485	2.74069	-2.99825	0.169792	FAM226B///FAM226A	family with sequence similarity 226 member B (non-protein coding)///family with sequence similarity 226 member A (non-protein coding)
8109926	0.0386175	0.00759761	-2.74056	-2.99857	-0.548498	GABRP	gamma-aminobutyric acid type A receptor pi subunit
8052056	0.0386513	0.00760543	2.74019	-2.99949	0.14974
8073088	0.0386601	0.00760832	-2.74005	-2.99983	-0.504079	APOBEC3G	apolipoprotein B mRNA editing enzyme catalytic subunit 3G
8121002	0.0386686	0.00761115	2.73992	-3.00017	0.220236	SMIM8	small integral membrane protein 8
8017283	0.0386687	0.00761233	-2.73986	-3.0003	-0.180325	INTS2	integrator complex subunit 2
8153903	0.0386712	0.007614	2.73979	-3.0005	0.138482	RPL8	ribosomal protein L8
7892772	0.038673	0.0076155	-2.73971	-3.00068	-0.37448
8070826	0.0386783	0.00761772	-2.73961	-3.00094	-0.670497	ITGB2	integrin subunit beta 2
8144042	0.0387305	0.00762916	2.73907	-3.00228	0.228154
8035494	0.0387355	0.00763132	2.73897	-3.00253	0.154927	FKBP8	FK506 binding protein 8
8098880	0.0387522	0.00763577	2.73876	-3.00305	0.0941913	CTBP1	C-terminal binding protein 1
8072825	0.0387591	0.00763828	2.73864	-3.00335	0.129407	GGA1	golgi associated, gamma adaptin ear containing, ARF binding protein 1
8134644	0.0387815	0.00764409	2.73836	-3.00402	0.124211	ZSCAN25	zinc finger and SCAN domain containing 25
7893664	0.0387815	0.00764568	2.73829	-3.00421	0.209439
8178291	0.0387815	0.00764737	2.73821	-3.00441	0.139465	OR11A1	olfactory receptor family 11 subfamily A member 1
8179591	0.0387815	0.00764737	2.73821	-3.00441	0.139465	OR11A1	olfactory receptor family 11 subfamily A member 1
8029188	0.038783	0.00764882	2.73814	-3.00458	0.125008	ZNF526	zinc finger protein 526
7892982	0.0388509	0.0076634	-2.73745	-3.00628	-0.886105
8175933	0.0388862	0.00767153	2.73707	-3.00723	0.179981	RENBP	renin binding protein
8012931	0.0389296	0.00768125	-2.73661	-3.00836	-0.256396	CDRT1///FBXW10	CMT1A duplicated region transcript 1///F-box and WD repeat domain containing 10
7923965	0.0389393	0.00768435	2.73647	-3.00872	0.206371
8018558	0.0389619	0.00768997	2.7362	-3.00937	0.531006	ACOX1	acyl-CoA oxidase 1
7944791	0.0389864	0.00769599	2.73592	-3.01007	0.244683
7983054	0.0389998	0.00770036	-2.73571	-3.01058	-0.212967	GANC///CAPN3	glucosidase alpha, neutral C///calpain 3
8163672	0.0389998	0.00770182	2.73564	-3.01075	0.189224	PAPPA-AS1	PAPPA antisense RNA 1
8076298	0.0389998	0.00770214	-2.73563	-3.01079	-0.182954
8150565	0.0390063	0.0077046	2.73551	-3.01107	0.220875	RNF170	ring finger protein 170
8013307	0.0390131	0.00770711	2.7354	-3.01136	0.20058	FOXO3B///FOXO3	forkhead box O3B pseudogene///forkhead box O3
8044021	0.0390838	0.00772228	-2.73469	-3.01312	-0.468311	IL1RL1	interleukin 1 receptor like 1
8140140	0.0390838	0.00772343	2.73463	-3.01325	0.431572	CLDN3	claudin 3
7913169	0.0390913	0.00772608	-2.73451	-3.01356	-0.135914	CAPZB	capping actin protein of muscle Z-line beta subunit
8179224	0.0390986	0.00772872	-2.73439	-3.01386	-0.200012	MUC21	mucin 21, cell surface associated
8077160	0.0391018	0.00773052	2.7343	-3.01407	0.259014	ARSA	arylsulfatase A
8174496	0.0391203	0.00773535	-2.73408	-3.01463	-0.129509	AMMECR1	Alport syndrome, mental retardation, midface hypoplasia and elliptocytosis chromosomal region gene 1
8059776	0.0391597	0.00774432	2.73366	-3.01567	1.6232	KCNJ13	potassium voltage-gated channel subfamily J member 13
7926677	0.0391631	0.00774617	2.73357	-3.01588	0.268754	OTUD1	OTU deubiquitinase 1
8156748	0.039164	0.00774753	2.73351	-3.01604	0.231562
7992396	0.0391934	0.00775519	2.73315	-3.01692	0.397024	FAHD1	fumarylacetoacetate hydrolase domain containing 1
7914878	0.0391934	0.00775578	-2.73312	-3.01699	-0.371768	CLSPN///CLSPN	claspin///claspin
7959921	0.0391934	0.00775688	2.73307	-3.01711	0.152411	LOC338797	uncharacterized LOC338797
8075160	0.0392081	0.00776098	2.73288	-3.01759	0.232593
8145272	0.0392098	0.00776253	2.73281	-3.01776	0.135474	R3HCC1	R3H domain and coiled-coil containing 1
7933088	0.0392098	0.00776366	2.73275	-3.01789	0.159372
8094086	0.0392116	0.0077652	2.73268	-3.01807	0.173323
7952484	0.0392149	0.00776756	-2.73257	-3.01834	-0.159991	TMEM218	transmembrane protein 218
7919382	0.0392149	0.0077693	2.73249	-3.01854	0.199244
7894776	0.0392149	0.00776938	-2.73249	-3.01855	-0.422969
8005029	0.0392863	0.00778537	2.73175	-3.02039	0.136133	MAP2K4	mitogen-activated protein kinase kinase 4
8143643	0.0392863	0.0077859	-2.73172	-3.02045	-0.335236	TPK1	thiamin pyrophosphokinase 1
8068866	0.0393272	0.0077952	-2.73129	-3.02152	-0.150395	PKNOX1	PBX/knotted 1 homeobox 1
7959623	0.0393291	0.00779675	-2.73122	-3.02169	-0.221354	GTF2H3	general transcription factor IIH subunit 3
8144643	0.0393295	0.00779801	-2.73116	-3.02184	-0.840762	GATA4	GATA binding protein 4
8151993	0.0393359	0.00780046	2.73105	-3.02212	0.328683	COX6C	cytochrome c oxidase subunit 6C
7936793	0.0393792	0.00781042	2.73058	-3.02326	0.153909	C10orf120	chromosome 10 open reading frame 120
8124437	0.0393792	0.00781143	-2.73054	-3.02337	-0.291596	HIST1H3F	histone cluster 1, H3f
8014391	0.0394358	0.00782621	-2.72985	-3.02506	-0.546565	CCL3L3///CCL3L1///CCL3	C-C motif chemokine ligand 3 like 3///C-C motif chemokine ligand 3 like 1///C-C motif chemokine ligand 3
8014414	0.0394358	0.00782621	-2.72985	-3.02506	-0.546565	CCL3L3///CCL3L1///CCL3	C-C motif chemokine ligand 3 like 3///C-C motif chemokine ligand 3 like 1///C-C motif chemokine ligand 3
8019731	0.0394358	0.00782621	-2.72985	-3.02506	-0.546565	CCL3L3///CCL3L1///CCL3	C-C motif chemokine ligand 3 like 3///C-C motif chemokine ligand 3 like 1///C-C motif chemokine ligand 3
7976350	0.039436	0.00782742	2.7298	-3.0252	0.0984147	UNC79	unc-79 homolog (C. elegans)
8128604	0.0394627	0.00783392	-2.7295	-3.02594	-0.211497
7952830	0.0394766	0.00783786	-2.72931	-3.02639	-0.231377	NCAPD3	non-SMC condensin II complex subunit D3
7986214	0.0394794	0.00784057	-2.72919	-3.0267	-0.552746	SLCO3A1///SLCO3A1	solute carrier organic anion transporter family member 3A1///solute carrier organic anion transporter family member 3A1
8056250	0.0394794	0.00784079	2.72918	-3.02673	0.949336	GCG	glucagon
8173673	0.0394833	0.00784392	-2.72904	-3.02708	-0.248509	ATRX	ATRX, chromatin remodeler
8043621	0.0394833	0.00784393	-2.72903	-3.02708	-0.393827	ARID5A	AT-rich interaction domain 5A
7987225	0.0395062	0.00784968	-2.72877	-3.02774	-0.199472	NOP10	NOP10 ribonucleoprotein
8004464	0.0395109	0.0078518	-2.72867	-3.02798	-0.180601	TNFSF12-TNFSF13///TNFSF12///TNFSF13	TNFSF12-TNFSF13 readthrough///tumor necrosis factor superfamily member 12///tumor necrosis factor superfamily member 13
8029446	0.0395288	0.00785654	2.72845	-3.02852	0.17286	CEACAM19	carcinoembryonic antigen related cell adhesion molecule 19
8025498	0.0395944	0.00787077	-2.7278	-3.03013	-0.247885	SNORA70///RPL10	small nucleolar RNA, H/ACA box 70///ribosomal protein L10
8024843	0.0396125	0.00787557	-2.72758	-3.03068	-0.1494	CHAF1A	chromatin assembly factor 1 subunit A
7991110	0.0396553	0.0078862	-2.72709	-3.03188	-0.15708	LOC102724093///GOLGA6L3///GOLGA6L10///GOLGA6L4///GOLGA6L17P///GOLGA6L9///GOLGA6L5P	golgin subfamily A member 6-like protein 4///golgin A6 family-like 3///golgin A6 family-like 10///golgin A6 family-like 4///golgin A6 family-like 17, pseudogene///golgin A6 family-like 9///golgin A6 family-like 5, pseudogene
8062211	0.0396553	0.00788646	-2.72708	-3.03191	-0.348239	RPF2	ribosome production factor 2 homolog
8125936	0.0396779	0.00789285	2.72678	-3.03264	0.154905	CLPS	colipase
8127662	0.0396779	0.00789334	2.72676	-3.03269	0.131929
8116867	0.0396903	0.00789732	2.72658	-3.03314	0.171277	TMEM14B	transmembrane protein 14B
8133331	0.0396903	0.00790018	2.72645	-3.03346	0.16603	POM121C///POM121	POM121 transmembrane nucleoporin C///POM121 transmembrane nucleoporin
8138888	0.0396903	0.0079004	-2.72644	-3.03349	-0.264749	PDE1C	phosphodiesterase 1C
8138757	0.0396903	0.00790236	2.72635	-3.03371	0.236037	HOXA10	homeobox A10
8039557	0.0396903	0.00790284	2.72633	-3.03376	0.129721	NLRP13	NLR family pyrin domain containing 13
8058091	0.0396903	0.00790296	2.72632	-3.03378	0.668904	SATB2	SATB homeobox 2
8048926	0.0396917	0.00790443	-2.72625	-3.03395	-0.262072	SP140L	SP140 nuclear body protein like
8113703	0.039708	0.00790887	2.72605	-3.03445	0.132393
7911870	0.0397084	0.00791016	2.72599	-3.03459	0.114757	CEP104	centrosomal protein 104
8053059	0.0397085	0.00791138	-2.72594	-3.03473	-0.176954	BOLA3	bolA family member 3
8044346	0.039825	0.00793603	2.72481	-3.03751	0.502125	LINC01123///LINC01106	long intergenic non-protein coding RNA 1123///long intergenic non-protein coding RNA 1106
8043320	0.039825	0.00793698	2.72477	-3.03761	0.160851	LOC400965	uncharacterized LOC400965
8078225	0.0398659	0.00794633	-2.72434	-3.03867	-0.248425
8047356	0.0398745	0.00794923	-2.72421	-3.03899	-0.161003	NIF3L1	NGG1 interacting factor 3 like 1
8055476	0.0399036	0.00795623	-2.72389	-3.03978	-0.199011	YWHAE	tyrosine 3-monooxygenase/tryptophan 5-monooxygenase activation protein epsilon
8006706	0.0399183	0.00796037	2.7237	-3.04024	1.36905	C17orf78	chromosome 17 open reading frame 78
8147503	0.0399584	0.00796958	-2.72328	-3.04127	-0.399695	LAPTM4B	lysosomal protein transmembrane 4 beta
7906435	0.0399896	0.00797901	-2.72285	-3.04233	-0.439889	ACKR1	atypical chemokine receptor 1 (Duffy blood group)
7893473	0.0399896	0.00797962	2.72282	-3.0424	0.349481
8050427	0.0399896	0.00798035	-2.72279	-3.04248	-0.655446	FAM49A	family with sequence similarity 49 member A
8098379	0.0399896	0.00798059	2.72278	-3.04251	0.195694	WDR17	WD repeat domain 17
7979387	0.0400093	0.00798574	2.72255	-3.04308	0.129857	SLC35F4	solute carrier family 35 member F4
8031207	0.0400331	0.00799257	-2.72224	-3.04385	-0.448079	LILRA2	leukocyte immunoglobulin like receptor A2
8171758	0.0400331	0.00799357	-2.72219	-3.04396	-0.407208	SCARNA9L	small Cajal body-specific RNA 9-like
8180197	0.0400331	0.00799527	2.72211	-3.04415	0.318809	ALPP	alkaline phosphatase, placental
8006112	0.0400331	0.00799531	-2.72211	-3.04415	-0.191255	NSRP1	nuclear speckle splicing regulatory protein 1
7952677	0.0400529	0.00800047	2.72188	-3.04473	0.137816	NFRKB	nuclear factor related to kappaB binding protein
8125007	0.0400633	0.00800374	2.72173	-3.04509	0.139539	LY6G5C	lymphocyte antigen 6 complex, locus G5C
8113726	0.0400712	0.00800653	-2.7216	-3.0454	-0.296879	PPIC	peptidylprolyl isomerase C
7895276	0.0400825	0.00801	-2.72145	-3.04579	-0.0857098
8139281	0.0400922	0.00801314	2.72131	-3.04614	0.134427	POLM	DNA polymerase mu
8030569	0.0401208	0.00802103	2.72095	-3.04702	0.158887	ZNF473	zinc finger protein 473
7960320	0.0401208	0.00802216	2.7209	-3.04715	0.211949	DCP1B	decapping mRNA 1B
7897620	0.0401208	0.00802247	-2.72088	-3.04718	-0.26272	PGD	phosphogluconate dehydrogenase
8164087	0.0401216	0.00802383	2.72082	-3.04733	0.276745	NR6A1	nuclear receptor subfamily 6 group A member 1
8135945	0.0402077	0.00804226	2.71999	-3.04938	0.151339	FAM71F1	family with sequence similarity 71 member F1
7949503	0.040208	0.00804414	-2.71991	-3.04959	-0.318244	EFEMP2	EGF containing fibulin like extracellular matrix protein 2
7922051	0.040208	0.00804474	2.71988	-3.04965	0.278966	CREG1	cellular repressor of E1A stimulated genes 1
7924603	0.0402165	0.00804765	-2.71975	-3.04998	-0.249589	LBR	lamin B receptor
8137942	0.0402179	0.00804915	-2.71968	-3.05014	-0.154602	TNRC18	trinucleotide repeat containing 18
7959825	0.0402625	0.00805929	2.71922	-3.05127	0.153104
7972259	0.0403059	0.00806918	2.71878	-3.05236	0.126942	DCT	dopachrome tautomerase
8112107	0.0403481	0.00807884	2.71834	-3.05343	0.35307	PLPP1	phospholipid phosphatase 1
8165995	0.0403556	0.00808156	2.71822	-3.05373	0.201747	HCCS	holocytochrome c synthase
8062395	0.0403569	0.00808302	2.71816	-3.05389	0.16027	NNAT	neuronatin
7991367	0.0403856	0.00808999	2.71784	-3.05466	0.174641	C15orf38-AP3S2///ARPIN	C15orf38-AP3S2 readthrough///actin-related protein 2/3 complex inhibitor
7912887	0.0404241	0.00809891	-2.71744	-3.05565	-0.348744	MFAP2	microfibrillar associated protein 2
8018754	0.0404316	0.00810164	-2.71732	-3.05595	-0.319971	CYGB	cytoglobin
7899361	0.0404347	0.00810348	-2.71724	-3.05615	-0.196832	STX12	syntaxin 12
7896341	0.0404585	0.00810946	-2.71697	-3.05681	-0.290608
8171539	0.0405086	0.0081222	-2.7164	-3.05821	-0.197895	RAI2	retinoic acid induced 2
8177725	0.0405086	0.00812316	-2.71636	-3.05831	-0.145662	HLA-H///HLA-G///HLA-C///HLA-A///HLA-A	major histocompatibility complex, class I, H (pseudogene)///major histocompatibility complex, class I, G///major histocompatibility complex, class I, C///major histocompatibility complex, class I, A///major histocompatibility complex, class I, A
8179034	0.0405086	0.00812316	-2.71636	-3.05831	-0.145662	HLA-H///HLA-G///HLA-C///HLA-A///HLA-A	major histocompatibility complex, class I, H (pseudogene)///major histocompatibility complex, class I, G///major histocompatibility complex, class I, C///major histocompatibility complex, class I, A///major histocompatibility complex, class I, A
8166945	0.0405258	0.00812783	2.71615	-3.05883	0.174121
7980003	0.0405453	0.00813295	2.71592	-3.05939	0.261063
8069689	0.0405534	0.0081358	-2.7158	-3.0597	-0.347274	ADAMTS5	ADAM metallopeptidase with thrombospondin type 1 motif 5
7927058	0.0405673	0.0081398	2.71562	-3.06014	0.15482
8057898	0.0405714	0.00814296	-2.71548	-3.06049	-0.312824	HECW2	HECT, C2 and WW domain containing E3 ubiquitin protein ligase 2
8109773	0.0405714	0.00814308	2.71547	-3.0605	0.322724	WWC1	WW and C2 domain containing 1
8084986	0.0405896	0.00814796	-2.71525	-3.06103	-0.194342	FYTTD1	forty-two-three domain containing 1
8139592	0.0405936	0.00815238	2.71506	-3.06152	0.172219	HUS1	HUS1 checkpoint clamp component
7971922	0.0405936	0.0081529	2.71503	-3.06158	0.148365	PCDH9	protocadherin 9
7893460	0.0405936	0.00815336	-2.71501	-3.06163	-0.207287
7973732	0.0405936	0.00815363	2.715	-3.06166	0.165333	KHNYN	KH and NYN domain containing
7901982	0.0405992	0.00815665	2.71487	-3.06199	0.105348	UBE2U	ubiquitin conjugating enzyme E2 U (putative)
8082965	0.0405992	0.0081572	-2.71484	-3.06205	-0.353863	MRAS	muscle RAS oncogene homolog
8175440	0.0406891	0.00817649	2.71398	-3.06415	0.142566
7987230	0.0406919	0.00817828	-2.7139	-3.06435	-0.236499	LPCAT4	lysophosphatidylcholine acyltransferase 4
8150976	0.0408207	0.00820539	2.7127	-3.0673	0.142506
7894808	0.0408387	0.00821145	-2.71243	-3.06796	-0.128757
7956783	0.0408387	0.00821146	2.71243	-3.06796	0.233791
8068478	0.0408441	0.00821377	-2.71233	-3.06821	-0.26476	CHAF1B	chromatin assembly factor 1 subunit B
7900438	0.040852	0.0082166	-2.71221	-3.06852	-0.211201	ZFP69B	ZFP69 zinc finger protein B
8150698	0.0409435	0.00823623	-2.71134	-3.07065	-0.673292	SNAI2	snail family transcriptional repressor 2
7951046	0.0409454	0.00823785	-2.71127	-3.07083	-0.244003	MRE11A	MRE11 homolog A, double strand break repair nuclease
7919625	0.0409615	0.00824231	-2.71107	-3.07131	-0.177323	HIST2H2BD///HIST2H2BC///HIST2H2BE	histone cluster 2, H2bd (pseudogene)///histone cluster 2, H2bc (pseudogene)///histone cluster 2, H2be
8152148	0.0410221	0.00825573	-2.71048	-3.07276	-0.14606	UBR5	ubiquitin protein ligase E3 component n-recognin 5
7992121	0.0410605	0.0082647	2.71009	-3.07373	0.204067	PRR25	proline rich 25
8023984	0.0410874	0.00827136	2.70979	-3.07445	0.167035	HCN2	hyperpolarization activated cyclic nucleotide gated potassium channel 2
8134339	0.0411608	0.00828751	2.70908	-3.07619	0.290191	PEG10	paternally expressed 10
8104648	0.0411608	0.00828892	2.70902	-3.07634	0.171066
8108066	0.0411608	0.00829096	2.70893	-3.07656	0.164513	UBE2B	ubiquitin conjugating enzyme E2 B
7998510	0.0411608	0.00829198	2.70889	-3.07667	0.21076	CLCN7	chloride voltage-gated channel 7
8117018	0.0411608	0.00829231	-2.70887	-3.0767	-0.506968
8170622	0.0411686	0.00829513	2.70875	-3.07701	0.155544	PNMA3	paraneoplastic Ma antigen 3
7970162	0.0411959	0.00830188	-2.70845	-3.07773	-0.297711	ATP11A	ATPase phospholipid transporting 11A
8055664	0.0411982	0.00830356	-2.70838	-3.07791	-0.146739
7957759	0.0412233	0.00830987	-2.7081	-3.07859	-0.216532	APAF1	apoptotic peptidase activating factor 1
7978285	0.0412724	0.008321	-2.70762	-3.07979	-0.263772	ADCY4	adenylate cyclase 4
7923929	0.0412821	0.00832421	-2.70748	-3.08013	-0.738769	PIGR	polymeric immunoglobulin receptor
7981326	0.0412959	0.00832822	2.7073	-3.08056	0.239272	DIO3OS	DIO3 opposite strand/antisense RNA (head to head)
8173164	0.0413151	0.00833443	-2.70703	-3.08122	-0.412983
8106025	0.0413151	0.00833459	-2.70702	-3.08124	-0.201539	BDP1	B double prime 1, subunit of RNA polymerase III transcription initiation factor IIIB
8014679	0.0413944	0.00835184	2.70627	-3.08308	0.140684	SRCIN1	SRC kinase signaling inhibitor 1
8035813	0.0414356	0.00836139	2.70586	-3.08411	0.391545	ZNF43	zinc finger protein 43
7970655	0.0414356	0.00836384	-2.70575	-3.08437	-0.203967	MTMR6	myotubularin related protein 6
8145702	0.0414356	0.00836387	-2.70575	-3.08437	-0.219337	WRN	Werner syndrome RecQ like helicase
8155371	0.0414421	0.00836643	2.70564	-3.08464	0.114568	SPATA31A5///SPATA31A3///SPATA31A1///SPATA31C2///LOC642943///SPATA31C1///SPATA31A6///SPATA31A7	SPATA31 subfamily A member 5///SPATA31 subfamily A member 3///SPATA31 subfamily A member 1///SPATA31 subfamily C member 2///SPATA31 subfamily A pseudogene///SPATA31 subfamily C member 1///SPATA31 subfamily A member 6///SPATA31 subfamily A member 7
8108979	0.0414441	0.00836809	2.70556	-3.08482	0.138358
7937984	0.0414453	0.00837106	2.70544	-3.08514	0.18056	OR51L1	olfactory receptor family 51 subfamily L member 1
8118367	0.0414453	0.00837206	2.70539	-3.08524	0.141338	SKIV2L	Ski2 like RNA helicase
8178136	0.0414453	0.00837206	2.70539	-3.08524	0.141338	SKIV2L	Ski2 like RNA helicase
8056810	0.0414624	0.00837677	2.70519	-3.08574	0.16742	LOC100129312	uncharacterized LOC100129312
8097064	0.0414932	0.00838425	-2.70486	-3.08654	-0.310422	LOC100134822///LINC00266-1///PCMTD2	uncharacterized LOC100134822///long intergenic non-protein coding RNA 266-1///protein-L-isoaspartate (D-aspartate) O-methyltransferase domain containing 2
8006768	0.0415335	0.00839363	2.70446	-3.08754	0.123573	SOCS7	suppressor of cytokine signaling 7
8169640	0.0415409	0.00839637	2.70434	-3.08783	0.264839	SLC25A5	solute carrier family 25 member 5
8168375	0.0415427	0.00839799	2.70427	-3.088	0.177524	DMRTC1B///DMRTC1	DMRT like family C1B///DMRT like family C1
8151871	0.041578	0.00840638	-2.7039	-3.08889	-0.306198	CCNE2	cyclin E2
7923534	0.0416314	0.00841842	2.70338	-3.09017	0.167641	MYBPH	myosin binding protein H
8103240	0.04164	0.00842142	-2.70325	-3.09048	-0.298001	ANXA2P1	annexin A2 pseudogene 1
7980970	0.0416669	0.00842811	2.70296	-3.09119	0.278973	ITPK1	inositol-tetrakisphosphate 1-kinase
7897691	0.0416862	0.00843326	2.70274	-3.09174	0.15508	DISP3	dispatched RND transporter family member 3
7895108	0.041756	0.008449	2.70206	-3.0934	0.308889
7996569	0.041756	0.0084499	2.70202	-3.0935	0.659743
8148748	0.0417657	0.00845313	2.70188	-3.09384	0.140067	WDR97	WD repeat domain 97
8154357	0.04177	0.00845525	-2.70179	-3.09406	-0.171932
7997166	0.0418224	0.00846711	2.70128	-3.09531	0.343793	LOC100127951	ISPF6484
7893270	0.041865	0.00847699	-2.70086	-3.09635	-0.159686
8037537	0.0419152	0.00848842	-2.70037	-3.09755	-0.177706	ERCC2	ERCC excision repair 2, TFIIH core complex helicase subunit
8046560	0.0419282	0.00849231	2.7002	-3.09796	0.164518	HOXD3	homeobox D3
8001064	0.0419593	0.00849989	2.69987	-3.09875	0.160072	VN1R3	vomeronasal 1 receptor 3 (gene/pseudogene)
7908968	0.0419906	0.00850748	-2.69955	-3.09955	-0.521017	LAX1	lymphocyte transmembrane adaptor 1
8018220	0.0420337	0.00852033	2.699	-3.1009	0.148576	GRIN2C	glutamate ionotropic receptor NMDA type subunit 2C
8037931	0.0420337	0.00852041	2.69899	-3.10091	0.146891	ZNF541	zinc finger protein 541
7946071	0.0420337	0.00852098	2.69897	-3.10096	0.151175	OR51B5	olfactory receptor family 51 subfamily B member 5
8005435	0.0420337	0.00852126	2.69896	-3.10099	0.157378	MIEF2	mitochondrial elongation factor 2
7903519	0.0420655	0.00853008	-2.69858	-3.10192	-0.157204	PRPF38B	pre-mRNA processing factor 38B
8156088	0.0420655	0.00853024	2.69857	-3.10193	0.174781
8149283	0.0421357	0.00854574	2.69791	-3.10355	0.141644	RP1L1	retinitis pigmentosa 1-like 1
7896044	0.0421608	0.0085521	-2.69764	-3.10421	-0.231134
7892938	0.0422239	0.00856618	-2.69704	-3.10568	-0.36897
7988537	0.0422547	0.00857369	-2.69672	-3.10646	-0.222666	CEP152	centrosomal protein 152
8005743	0.0422605	0.00857614	2.69662	-3.10672	0.193386	FLJ36000	uncharacterized FLJ36000
8155802	0.0422663	0.00857859	2.69651	-3.10697	0.964078	GDA	guanine deaminase
7899600	0.04228	0.00858265	2.69634	-3.10739	0.170102
8043209	0.0422928	0.00858652	2.69618	-3.1078	0.139376	RNF181	ring finger protein 181
7939620	0.0423383	0.00859702	2.69573	-3.10888	0.139457	LARGE2	LARGE xylosyl- and glucuronyltransferase 2
8161442	0.0423522	0.00860198	2.69552	-3.1094	0.321457	LINC01597///FAM27B	long intergenic non-protein coding RNA 1597///family with sequence similarity 27 member B
8125734	0.0423522	0.00860239	2.6955	-3.10944	0.132817	DAXX	death domain associated protein
7898833	0.0423832	0.00860997	-2.69518	-3.11023	-0.182668	KDM1A	lysine demethylase 1A
8178977	0.0423874	0.00861214	-2.69509	-3.11045	-0.149222	TAPBP	TAP binding protein (tapasin)
8036656	0.0423874	0.00861336	-2.69504	-3.11058	-0.143109	SARS2	seryl-tRNA synthetase 2, mitochondrial
8002547	0.0423885	0.00861575	2.69494	-3.11082	0.13452	ZNF19	zinc finger protein 19
7908924	0.0423885	0.00861614	2.69492	-3.11086	0.355817	PRELP	proline and arginine rich end leucine rich repeat protein
7893756	0.0424123	0.00862226	-2.69466	-3.1115	-0.316229
7896045	0.0424156	0.00862421	-2.69458	-3.1117	-0.231554
8035684	0.042422	0.00862677	2.69447	-3.11196	0.168521	TSSK6	testis specific serine kinase 6
7933638	0.0424494	0.00863362	2.69418	-3.11267	0.335429
7925161	0.0425355	0.00865242	2.69339	-3.11461	0.126195	IRF2BP2	interferon regulatory factor 2 binding protein 2
7991837	0.0425702	0.00866076	-2.69304	-3.11547	-0.198473	NME4	NME/NM23 nucleoside diphosphate kinase 4
8071312	0.0425785	0.00866596	2.69282	-3.116	0.203263	MIR185	microRNA 185
8098697	0.0425785	0.00866596	2.69282	-3.116	0.135117	TRIML1	tripartite motif family like 1
8071259	0.0425785	0.00866763	2.69275	-3.11618	0.158776	SEPT5-GP1BB///GP1BB	SEPT5-GP1BB readthrough///glycoprotein Ib platelet beta subunit
8157153	0.0425785	0.00866787	-2.69274	-3.1162	-0.401256	PALM2-AKAP2///PALM2///AKAP2	PALM2-AKAP2 readthrough///paralemmin 2///A-kinase anchoring protein 2
7892984	0.0425785	0.00866885	-2.6927	-3.1163	-0.298248
7893735	0.0425923	0.00867295	-2.69252	-3.11672	-0.369579
8137225	0.0425948	0.00867472	2.69245	-3.1169	0.153909	REPIN1	replication initiator 1
8140579	0.0426206	0.00868127	-2.69217	-3.11758	-0.368638	CACNA2D1	calcium voltage-gated channel auxiliary subunit alpha2delta 1
7928999	0.0426261	0.00868366	-2.69207	-3.11782	-0.323398	LIPN	lipase family member N
7984380	0.0426439	0.00868876	-2.69186	-3.11835	-0.12623	IQCH	IQ motif containing H
7976451	0.0426439	0.00868986	-2.69181	-3.11846	-0.158664	PPP4R4	protein phosphatase 4 regulatory subunit 4
8041982	0.0426789	0.00869826	-2.69146	-3.11932	-0.153728	ACYP2	acylphosphatase 2
8157216	0.0426873	0.00870126	2.69133	-3.11963	0.306566	UGCG	UDP-glucose ceramide glucosyltransferase
8129105	0.0426875	0.0087026	2.69128	-3.11976	0.133187	TRAPPC3L	trafficking protein particle complex 3 like
7892708	0.0426941	0.00870523	-2.69117	-3.12003	-0.311247
7936762	0.0427057	0.00870887	2.69101	-3.1204	0.18547	ATE1	arginyltransferase 1
7961198	0.0427676	0.00872278	-2.69043	-3.12183	-0.241747	KLRA1P	killer cell lectin like receptor A1, pseudogene
8061869	0.0427835	0.0087273	2.69024	-3.12229	0.173354	BPIFA3	BPI fold containing family A member 3
7941274	0.0427934	0.00873062	2.6901	-3.12263	0.128174	SCYL1	SCY1 like pseudokinase 1
8101210	0.0428313	0.00873963	-2.68973	-3.12355	-0.187534
8051028	0.0428393	0.00874257	2.6896	-3.12385	0.489505
8135661	0.0429084	0.00875928	-2.68891	-3.12555	-0.677484	CFTR	cystic fibrosis transmembrane conductance regulator
7973902	0.0429084	0.00876003	-2.68887	-3.12562	-0.210153	SRP54	signal recognition particle 54
7927056	0.0429084	0.00876078	-2.68884	-3.1257	-0.130557
7928661	0.0429084	0.00876182	-2.6888	-3.12581	-0.158228	BMS1P21	BMS1, ribosome biogenesis factor pseudogene 21
8097146	0.0429102	0.00876542	2.68865	-3.12617	0.190732
8039010	0.0429102	0.00876586	2.68863	-3.12622	0.176888	ZNF761///ZNF525///ZNF320///ZNF813///ZNF845///ZNF765///ZNF83///ZNF701///ZNF28	zinc finger protein 761///zinc finger protein 525///zinc finger protein 320///zinc finger protein 813///zinc finger protein 845///zinc finger protein 765///zinc finger protein 83///zinc finger protein 701///zinc finger protein 28
8030946	0.0429102	0.00876606	2.68862	-3.12624	0.236099	ZNF808	zinc finger protein 808
7963046	0.0429423	0.00877398	-2.68829	-3.12704	-0.191779	TUBA1B	tubulin alpha 1b
8124273	0.0429423	0.008776	-2.68821	-3.12725	-0.165123	C6orf62	chromosome 6 open reading frame 62
8082350	0.0429423	0.00877648	-2.68819	-3.1273	-0.230229	MCM2	minichromosome maintenance complex component 2
7895361	0.042973	0.00878407	-2.68787	-3.12807	-0.496437
8074020	0.0429774	0.00878751	2.68773	-3.12841	0.120452	SELO	selenoprotein O
8173713	0.0429774	0.00878755	-2.68773	-3.12842	-0.209113	MAGT1	magnesium transporter 1
8069541	0.0429799	0.00878934	-2.68765	-3.1286	-0.610085	SAMSN1	SAM domain, SH3 domain and nuclear localization signals 1
7894079	0.0430238	0.00879963	-2.68723	-3.12964	-0.435313
7972563	0.0430705	0.00881047	-2.68678	-3.13074	-0.143082
8025984	0.0430908	0.00881591	2.68655	-3.13129	0.285632	ZNF844	zinc finger protein 844
8065400	0.0430982	0.00881873	2.68643	-3.13157	0.145779	CST9	cystatin 9
7915286	0.0431172	0.00882431	-2.6862	-3.13214	-0.524911	PPT1	palmitoyl-protein thioesterase 1
7996391	0.0431172	0.00882521	2.68617	-3.13223	0.176216
8114733	0.0431693	0.00883861	-2.68561	-3.13358	-0.21021	ARAP3	ArfGAP with RhoGAP domain, ankyrin repeat and PH domain 3
8062108	0.0431693	0.00883972	-2.68556	-3.13369	-0.231256	PROCR	protein C receptor
8149551	0.0431693	0.00883999	2.68555	-3.13372	0.284275	PSD3	pleckstrin and Sec7 domain containing 3
7992043	0.0431693	0.00884106	2.68551	-3.13383	0.140973	FAM173A	family with sequence similarity 173 member A
7996860	0.0432724	0.00886348	-2.68458	-3.13608	-0.192961	TANGO6	transport and golgi organization 6 homolog
8067839	0.0432909	0.00886856	-2.68437	-3.13659	-0.505705	FGF7P3///FGF7P6///FGF7	fibroblast growth factor 7 pseudogene 3///fibroblast growth factor 7 pseudogene 6///fibroblast growth factor 7
8134460	0.0432992	0.00887415	2.68414	-3.13715	0.220145	FLJ30064	uncharacterized LOC644975
8154295	0.0432992	0.00887441	-2.68413	-3.13718	-0.57472	IL33	interleukin 33
8168958	0.0432992	0.00887518	2.6841	-3.13726	0.13573	ARMCX5-GPRASP2///ARMCX5	ARMCX5-GPRASP2 readthrough///armadillo repeat containing, X-linked 5
8100391	0.0432992	0.00887548	-2.68409	-3.13729	-0.134617
8005603	0.0433033	0.00887762	-2.684	-3.1375	-0.232756	SLC47A1	solute carrier family 47 member 1
7896714	0.0433728	0.00889317	-2.68336	-3.13906	-0.717716
7945663	0.0434121	0.00890253	2.68297	-3.14	0.188585	IFITM10	interferon induced transmembrane protein 10
8074249	0.0434251	0.00890651	2.68281	-3.1404	0.122737
7951752	0.0434402	0.00891091	-2.68263	-3.14084	-0.235071	USP28	ubiquitin specific peptidase 28
8013026	0.0434416	0.0089125	-2.68257	-3.141	-0.17376	ZNF287	zinc finger protein 287
7933366	0.0435217	0.00893043	2.68183	-3.14279	0.173137	GDF2	growth differentiation factor 2
8096899	0.0435217	0.00893156	-2.68178	-3.1429	-0.153071	C4orf32	chromosome 4 open reading frame 32
8178991	0.043599	0.00894874	2.68108	-3.14461	0.136061	DAXX	death domain associated protein
8175432	0.0436252	0.00895542	2.68081	-3.14527	0.354828	SNORD61	small nucleolar RNA, C/D box 61
8129888	0.0436372	0.00895997	2.68062	-3.14573	0.51457	NHSL1	NHS like 1
7917912	0.0436372	0.00896051	-2.6806	-3.14578	-0.323069	DPYD	dihydropyrimidine dehydrogenase
7895511	0.0436567	0.00896712	2.68033	-3.14644	0.4849
8067248	0.0436567	0.00896714	-2.68033	-3.14644	-0.220182	PPP4R1L	protein phosphatase 4 regulatory subunit 1 like (pseudogene)
7959775	0.0436679	0.00897173	2.68014	-3.14689	0.127149
7937936	0.0436679	0.00897206	2.68013	-3.14693	0.167577	OR52B3P	olfactory receptor family 52 subfamily B member 3 pseudogene
7989473	0.043704	0.00898188	-2.67973	-3.1479	-0.187064	C2CD4B	C2 calcium dependent domain containing 4B
8099982	0.043704	0.00898333	-2.67967	-3.14804	-0.234141	APBB2	amyloid beta precursor protein binding family B member 2
7895962	0.043704	0.00898342	2.67966	-3.14805	0.26899
8116664	0.0437257	0.0089892	-2.67943	-3.14863	-0.176233	PRPF4B	pre-mRNA processing factor 4B
7949746	0.0437333	0.00899208	2.67931	-3.14891	0.215054	POLD4	DNA polymerase delta 4, accessory subunit
8129375	0.0437363	0.00899498	2.67919	-3.1492	0.219152
7929990	0.0437363	0.00899533	-2.67918	-3.14923	-0.24703	PPRC1	peroxisome proliferator-activated receptor gamma, coactivator-related 1
7896288	0.0437407	0.00899754	2.67909	-3.14945	0.322782
7936639	0.0437641	0.00900367	-2.67884	-3.15006	-0.315558
8029939	0.0437745	0.00900795	2.67867	-3.15048	0.118803	GLTSCR1	glioma tumor suppressor candidate region gene 1
7906370	0.0437745	0.00900846	2.67864	-3.15053	0.132975
8104727	0.0437811	0.00901112	2.67854	-3.1508	0.158153
7893797	0.0437879	0.00901384	-2.67843	-3.15106	-0.336798
7980923	0.0438039	0.00901921	-2.67821	-3.15159	-0.195902	TRIP11	thyroid hormone receptor interactor 11
7944335	0.0438039	0.00901976	2.67819	-3.15165	0.631931	CXCR5	C-X-C motif chemokine receptor 5
7892712	0.0438082	0.00902196	2.6781	-3.15187	0.25165
7934885	0.0438111	0.00902446	2.67799	-3.15211	0.207404	RNLS	renalase, FAD dependent amine oxidase
7948157	0.0438111	0.00902519	2.67796	-3.15218	0.149145	OR9G4	olfactory receptor family 9 subfamily G member 4
8148315	0.0438244	0.00903005	2.67777	-3.15266	0.216372	POU5F1B	POU class 5 homeobox 1B
8179258	0.0438244	0.00903058	2.67775	-3.15272	0.274414	LTA	lymphotoxin alpha
8133413	0.0438427	0.00903567	-2.67754	-3.15322	-0.32817	LIMK1	LIM domain kinase 1
8121741	0.043869	0.0090424	2.67727	-3.15388	0.128202
7976154	0.0439559	0.00906164	2.67649	-3.15577	0.192782
8104492	0.0439886	0.00906971	-2.67616	-3.15657	-0.318105	ROPN1L	rhophilin associated tail protein 1 like
8122875	0.0440303	0.00907963	2.67576	-3.15754	0.199513
8158145	0.0440327	0.00908145	2.67569	-3.15772	0.153202	LOC102723566	uncharacterized LOC102723566
7905428	0.0440372	0.00908369	2.6756	-3.15794	0.38327	TUFT1	tuftelin 1
7941478	0.0440463	0.00908691	-2.67547	-3.15825	-0.103589	SART1	squamous cell carcinoma antigen recognized by T-cells 1
7973652	0.0440489	0.00908881	2.67539	-3.15844	0.19577	TSSK4	testis specific serine kinase 4
7997346	0.0440489	0.00909008	2.67534	-3.15856	0.134662	CLEC3A	C-type lectin domain family 3 member A
7990818	0.0440584	0.00909336	-2.67521	-3.15888	-0.740162	BCL2A1	BCL2 related protein A1
8126240	0.044063	0.00909564	2.67512	-3.15911	0.150849	LINC00951	long intergenic non-protein coding RNA 951
7896104	0.0440641	0.00909719	-2.67505	-3.15926	-0.380087
7941610	0.0440781	0.00910154	2.67488	-3.15968	0.148159	PELI3	pellino E3 ubiquitin protein ligase family member 3
8121670	0.0440781	0.00910273	2.67483	-3.1598	0.142925
8087852	0.044112	0.00911106	2.67449	-3.16061	0.233812	TLR9	toll like receptor 9
8104079	0.0441189	0.00911382	2.67438	-3.16089	0.331026	FAT1	FAT atypical cadherin 1
7979710	0.044131	0.00911764	-2.67423	-3.16126	-0.428617	PLEK2	pleckstrin 2
7994582	0.0441491	0.00912271	2.67403	-3.16175	0.340227	SLX1B-SULT1A4///SLX1A-SULT1A3///SLX1A///SULT1A4///SLX1B///SULT1A3///SULT1A1///SULT1A2	SLX1B-SULT1A4 readthrough (NMD candidate)///SLX1A-SULT1A3 readthrough (NMD candidate)///SLX1 homolog A, structure-specific endonuclease subunit///sulfotransferase family 1A member 4///SLX1 homolog B, structure-specific endonuclease subunit///sulfotransferase family 1A member 3///sulfotransferase family 1A member 1///sulfotransferase family 1A member 2
8141371	0.0441593	0.00912616	2.67389	-3.16209	0.137361	GJC3	gap junction protein gamma 3
7962516	0.0441593	0.00912748	-2.67383	-3.16222	-0.323869	SLC38A1	solute carrier family 38 member 1
8157270	0.0441641	0.0091298	2.67374	-3.16244	0.340854	SLC31A1	solute carrier family 31 member 1
8083409	0.0441645	0.0091312	2.67368	-3.16258	0.131957	AADACL2	arylacetamide deacetylase like 2
8021154	0.0441655	0.00913275	2.67362	-3.16273	0.136918	CTIF	cap binding complex dependent translation initiation factor
7930482	0.0442205	0.00914545	-2.67311	-3.16397	-0.311772	ADRA2A	adrenoceptor alpha 2A
7892877	0.044255	0.00915391	-2.67277	-3.16479	-0.402603
7893601	0.0442698	0.00915831	-2.6726	-3.16522	-0.293856
8087513	0.0443137	0.00916872	-2.67218	-3.16623	-0.162216	TRAIP	TRAF interacting protein
8011011	0.0443185	0.00917105	-2.67209	-3.16646	-0.125667	YWHAE	tyrosine 3-monooxygenase/tryptophan 5-monooxygenase activation protein epsilon
8177560	0.0443185	0.00917238	-2.67203	-3.16659	-0.200807	BDP1	B double prime 1, subunit of RNA polymerase III transcription initiation factor IIIB
7970806	0.0443256	0.0091758	2.6719	-3.16692	0.142088	MTUS2-AS1	MTUS2 antisense RNA 1
8039719	0.0443256	0.00917652	2.67187	-3.16699	0.135224	ZNF606	zinc finger protein 606
8055350	0.0443534	0.00918361	-2.67159	-3.16767	-0.516075	TMEM163	transmembrane protein 163
8112409	0.0443597	0.00918718	-2.67144	-3.16802	-0.368351	SGTB	small glutamine rich tetratricopeptide repeat containing beta
8078386	0.0443597	0.00918757	2.67143	-3.16806	0.388236	GPD1L	glycerol-3-phosphate dehydrogenase 1-like
8167356	0.0443827	0.00919368	2.67118	-3.16865	0.407553	GLOD5	glyoxalase domain containing 5
8153426	0.0444113	0.00920121	-2.67088	-3.16938	-0.237418	MROH6	maestro heat like repeat family member 6
8115340	0.0444113	0.00920297	2.67081	-3.16955	0.124474
8137526	0.0444113	0.0092036	2.67079	-3.16961	0.511675	INSIG1	insulin induced gene 1
7895976	0.0444184	0.00920678	-2.67066	-3.16992	-0.384223
8105300	0.0444184	0.00920775	-2.67062	-3.17001	-0.469372
8138108	0.044461	0.00921996	-2.67014	-3.17119	-0.161718	KDELR2	KDEL endoplasmic reticulum protein retention receptor 2
7924307	0.044461	0.00922058	2.67011	-3.17125	0.297881
8149353	0.044461	0.00922192	2.67006	-3.17138	0.209695	LOC100133267///DEFB130	defensin, beta 130-like///defensin beta 130
8149377	0.044461	0.00922192	2.67006	-3.17138	0.209695	LOC100133267///DEFB130	defensin, beta 130-like///defensin beta 130
8007100	0.0444802	0.00922724	2.66985	-3.17189	0.424564	IGFBP4	insulin like growth factor binding protein 4
8019842	0.0445157	0.00923594	-2.6695	-3.17273	-0.380491	TYMS	thymidylate synthetase
7909271	0.0445563	0.00924571	-2.66911	-3.17367	-0.77452	IL24	interleukin 24
7901253	0.0445731	0.00925054	2.66892	-3.17414	0.148546	TEX38	testis expressed 38
8016444	0.0445773	0.00925275	2.66883	-3.17435	0.393405	HOXB3	homeobox B3
8016909	0.044591	0.00925693	-2.66867	-3.17475	-0.157088	MKS1	Meckel syndrome, type 1
8035553	0.0446332	0.00926753	-2.66825	-3.17577	-0.15757	COPE	coatomer protein complex subunit epsilon
8107470	0.0446332	0.00926838	-2.66821	-3.17585	-0.135929	PTMA///PTMA	prothymosin, alpha///prothymosin, alpha
7996198	0.0446434	0.00927184	-2.66808	-3.17618	-0.222704	CCDC113	coiled-coil domain containing 113
8039120	0.0446678	0.00927841	-2.66782	-3.17681	-0.160538	OSCAR	osteoclast associated, immunoglobulin-like receptor
8027439	0.0446678	0.00927961	2.66777	-3.17693	0.258663	ZNF507	zinc finger protein 507
7969192	0.0447176	0.00929128	-2.66731	-3.17805	-0.242149	FAM124A	family with sequence similarity 124 member A
7943263	0.0447251	0.00929462	-2.66717	-3.17837	-0.216924	AMOTL1	angiomotin like 1
8180179	0.0447251	0.00929553	2.66714	-3.17845	0.132763	DAXX	death domain associated protein
8135378	0.0448845	0.00933001	-2.66578	-3.18175	-0.522523	PRKAR2B	protein kinase cAMP-dependent type II regulatory subunit beta
7929373	0.0448951	0.0093343	2.66561	-3.18216	0.144899	LGI1	leucine rich glioma inactivated 1
8121508	0.0448951	0.00933491	-2.66559	-3.18222	-0.0930649
8167965	0.0449422	0.00934607	-2.66515	-3.18328	-0.611455	MSN	moesin
8000856	0.0449451	0.00934802	2.66507	-3.18346	0.129752	TBC1D10B	TBC1 domain family member 10B
8061715	0.0449721	0.00935499	2.6648	-3.18413	0.272103	KIF3B	kinesin family member 3B
8147057	0.0450543	0.00937345	2.66407	-3.18588	0.483738	CHMP4C	charged multivesicular body protein 4C
7894712	0.0450611	0.00937621	-2.66396	-3.18614	-0.368615
7954021	0.0450671	0.00937882	2.66386	-3.18639	0.21776	CREBL2	cAMP responsive element binding protein like 2
7995344	0.0451119	0.00939081	2.66339	-3.18753	0.242325
7964250	0.0451119	0.00939085	-2.66339	-3.18753	-0.269829	PTGES3	prostaglandin E synthase 3
8109426	0.0451122	0.00939227	-2.66333	-3.18766	-0.188835
7894422	0.0451419	0.00939981	-2.66304	-3.18838	-0.443218
8121429	0.0451547	0.00940384	-2.66288	-3.18876	-0.189968	FIG4	FIG4 phosphoinositide 5-phosphatase
8031526	0.0451924	0.00941304	2.66252	-3.18963	0.131398	CCDC106	coiled-coil domain containing 106
8076307	0.0451944	0.00941689	-2.66237	-3.18999	-0.180139	RANGAP1	Ran GTPase activating protein 1
7935679	0.0451944	0.00941703	2.66237	-3.19001	0.148519	CPN1	carboxypeptidase N subunit 1
7920757	0.0451944	0.00941754	2.66235	-3.19005	0.182251	RUSC1-AS1	RUSC1 antisense RNA 1
8138370	0.0451961	0.00941995	2.66225	-3.19028	0.2341	ANKMY2	ankyrin repeat and MYND domain containing 2
8155734	0.0451961	0.00942072	-2.66222	-3.19036	-0.292248	FAM189A2	family with sequence similarity 189 member A2
7960099	0.0451961	0.00942288	2.66214	-3.19056	0.128175	P2RX2	purinergic receptor P2X 2
7960757	0.0451961	0.00942342	-2.66212	-3.19061	-0.234884	C1RL	complement C1r subcomponent like
7933842	0.0451961	0.00942561	-2.66203	-3.19082	-0.186432	TMEM26	transmembrane protein 26
7895541	0.0451961	0.00942605	-2.66201	-3.19086	-0.362987
8045795	0.045265	0.00944178	2.6614	-3.19234	0.638065	KCNJ3	potassium voltage-gated channel subfamily J member 3
8134552	0.0453232	0.00945527	-2.66087	-3.19361	-0.19529	ARPC1B	actin related protein 2/3 complex subunit 1B
8044473	0.0453288	0.00945781	-2.66078	-3.19385	-0.273503	POLR1B	RNA polymerase I subunit B
7897955	0.0453892	0.00947178	2.66023	-3.19516	0.147611	AADACL4	arylacetamide deacetylase like 4
8163424	0.0453923	0.00947379	-2.66016	-3.19535	-0.190829
7948229	0.0454073	0.0094783	-2.65998	-3.19577	-0.631671	SLC43A3///PRG2	solute carrier family 43 member 3///proteoglycan 2, pro eosinophil major basic protein
7950753	0.045411	0.00948043	-2.6599	-3.19597	-0.17522	CCDC90B	coiled-coil domain containing 90B
7909350	0.0454268	0.00948633	2.65967	-3.19653	1.27972	CR2	complement component 3d receptor 2
8084100	0.0454268	0.00948646	-2.65966	-3.19654	-0.263164	USP13	ubiquitin specific peptidase 13 (isopeptidase T-3)
7946903	0.0455134	0.00950592	2.65891	-3.19836	0.455578	USH1C	USH1 protein network component harmonin
7918437	0.0455485	0.00951462	2.65857	-3.19918	0.175163	LAMTOR5	late endosomal/lysosomal adaptor, MAPK and MTOR activator 5
7893081	0.045563	0.00951901	-2.6584	-3.19959	-0.227427
7914974	0.045575	0.00952331	2.65824	-3.19999	0.13809	GRIK3	glutamate ionotropic receptor kainate type subunit 3
7928819	0.045575	0.00952426	2.6582	-3.20008	0.162179
8151756	0.0455791	0.00952649	-2.65811	-3.20028	-0.364998	TMEM55A	transmembrane protein 55A
8114628	0.0456453	0.00954169	-2.65753	-3.2017	-0.19396	HARS	histidyl-tRNA synthetase
7982504	0.0456796	0.00955024	-2.6572	-3.2025	-0.142967	PGBD4	piggyBac transposable element derived 4
7929132	0.0457137	0.00955874	2.65687	-3.20329	0.216834	PCGF5	polycomb group ring finger 5
8027354	0.0457654	0.00957094	2.6564	-3.20442	0.432869	RPSAP58	ribosomal protein SA pseudogene 58
8173917	0.0457728	0.00957385	2.65629	-3.20469	0.177074	NAP1L3	nucleosome assembly protein 1 like 3
8035737	0.0457855	0.00957789	2.65613	-3.20507	0.114402	ATP13A1	ATPase 13A1
7938951	0.0458794	0.00959892	2.65532	-3.20702	0.5814	ANO5	anoctamin 5
7895509	0.0458809	0.00960059	-2.65526	-3.20717	-0.49707
8179648	0.0459153	0.00960918	2.65493	-3.20797	0.102757	GNL1	G protein nucleolar 1 (putative)
8064539	0.0459315	0.00961395	-2.65475	-3.20841	-0.362762	CPXM1	carboxypeptidase X, M14 family member 1
8105579	0.0459428	0.00961769	-2.6546	-3.20876	-0.155081	LRRC70	leucine rich repeat containing 70
7895832	0.0459671	0.00962416	-2.65436	-3.20935	-0.248624
8178442	0.0459726	0.0096267	2.65426	-3.20959	0.15114	CDSN	corneodesmosin
8094599	0.0459736	0.0096287	2.65418	-3.20977	0.220499	KLF3	Kruppel like factor 3
8036981	0.0459736	0.00962968	2.65415	-3.20986	0.179847	CYP2A7P1	cytochrome P450 family 2 subfamily A member 7 pseudogene 1
8021442	0.0459838	0.00963352	-2.654	-3.21022	-0.380517	ZNF532	zinc finger protein 532
7981486	0.0459838	0.00963459	2.65396	-3.21032	0.228005
8063839	0.0460194	0.00964342	2.65362	-3.21113	0.12172	SS18L1	SS18L1, nBAF chromatin remodeling complex subunit
7947531	0.0460231	0.00964559	-2.65354	-3.21133	-0.165275	COMMD9	COMM domain containing 9
8015685	0.0460255	0.00964747	2.65347	-3.2115	0.228801	EZH1	enhancer of zeste 1 polycomb repressive complex 2 subunit
8047467	0.046049	0.00965418	-2.65321	-3.21212	-0.202058	CDK15	cyclin dependent kinase 15
7895003	0.046049	0.00965636	2.65313	-3.21232	0.175503
7955873	0.046049	0.00965656	-2.65312	-3.21234	-0.268409	HOXC6///HOXC4	homeobox C6///homeobox C4
8062213	0.0460729	0.00966295	-2.65287	-3.21293	-0.224271	PHF20	PHD finger protein 20
8142332	0.0460779	0.00966539	2.65278	-3.21315	0.228324	IMMP2L	inner mitochondrial membrane peptidase subunit 2
7937175	0.0461249	0.00967663	-2.65235	-3.21419	-0.134011	TUBGCP2	tubulin gamma complex associated protein 2
8123407	0.0461571	0.00968477	2.65204	-3.21493	0.268703	AFDN	afadin, adherens junction formation factor
8048317	0.0461653	0.00968925	2.65187	-3.21535	0.159685	MIR26B	microRNA 26b
8109226	0.0461653	0.00968927	2.65187	-3.21535	0.282589	CDX1	caudal type homeobox 1
7964795	0.0461751	0.00969271	-2.65174	-3.21566	-0.211953	IL26	interleukin 26
7929901	0.0462095	0.00970223	-2.65138	-3.21654	-0.182356	C10orf2	chromosome 10 open reading frame 2
7894818	0.0462095	0.00970272	2.65136	-3.21658	0.378249
8059642	0.0462147	0.00970519	-2.65127	-3.21681	-0.463439	SLC16A14	solute carrier family 16 member 14
8114778	0.046248	0.00971445	-2.65091	-3.21765	-0.228736	LOC729080///GCSH	glycine cleavage system protein H (aminomethyl carrier) pseudogene///glycine cleavage system protein H
7974146	0.046248	0.00971498	2.65089	-3.2177	0.258075	PRPF39	pre-mRNA processing factor 39
7893075	0.0462773	0.00972364	-2.65057	-3.21849	-0.387495
8110114	0.0462773	0.0097239	2.65056	-3.21852	0.160239	CPLX2	complexin 2
7924119	0.0462817	0.00972623	-2.65047	-3.21873	-0.205091	INTS7	integrator complex subunit 7
8022986	0.0462904	0.00972945	2.65035	-3.21903	0.162335	SYT4	synaptotagmin 4
7942091	0.0463468	0.00974271	2.64984	-3.22024	0.143884	TPCN2	two pore segment channel 2
7895486	0.0463503	0.00974559	-2.64973	-3.2205	-0.190317
7896535	0.0463503	0.00974622	2.64971	-3.22056	0.502809
8018731	0.0463558	0.00974876	-2.64961	-3.22079	-0.382643	RHBDF2	rhomboid 5 homolog 2
8061428	0.0463818	0.00975563	2.64935	-3.22141	0.22916	ENTPD6	ectonucleoside triphosphate diphosphohydrolase 6 (putative)
8168357	0.0464	0.00976086	2.64916	-3.22189	0.271033	LOC100996747///RPS26P11///RPS26///PDPK1	40S ribosomal protein S26///ribosomal protein S26 pseudogene 11///ribosomal protein S26///3-phosphoinositide dependent protein kinase 1
8036867	0.0464428	0.00977126	2.64876	-3.22284	0.10765	C19orf47	chromosome 19 open reading frame 47
7987145	0.046466	0.00977754	-2.64853	-3.22341	-0.250521	FMN1	formin 1
8061799	0.0464723	0.00978025	2.64842	-3.22365	0.158467	BPIFB6	BPI fold containing family B member 6
8016868	0.0465222	0.00979292	2.64795	-3.2248	0.126649
8028172	0.0465222	0.00979357	2.64792	-3.22486	0.168195	CAPNS1	calpain small subunit 1
8079383	0.0465459	0.00979994	-2.64768	-3.22544	-0.140968	CCR3	C-C motif chemokine receptor 3
8115978	0.0465474	0.00980167	2.64762	-3.2256	0.131032	UIMC1	ubiquitin interaction motif containing 1
7954789	0.0465524	0.00980413	2.64752	-3.22582	0.149862	ALG10B///ALG10	ALG10B, alpha-1,2-glucosyltransferase///ALG10, alpha-1,2-glucosyltransferase
8120239	0.0466256	0.0098216	2.64687	-3.2274	0.266185	TMEM14A	transmembrane protein 14A
7951159	0.0466256	0.00982234	2.64684	-3.22747	0.225405
8005833	0.0466987	0.00983914	2.64621	-3.22899	0.147937	PYY2	peptide YY, 2 (pseudogene)
8179041	0.0466991	0.00984063	-2.64615	-3.22912	-0.0959819	HLA-H///HLA-C///HLA-B///HLA-A///HLA-B///HLA-A	major histocompatibility complex, class I, H (pseudogene)///major histocompatibility complex, class I, C///major histocompatibility complex, class I, B///major histocompatibility complex, class I, A///major histocompatibility complex, class I, B///major histocompatibility complex, class I, A
8041536	0.0467129	0.00984494	2.64599	-3.22951	0.152007	CYP1B1-AS1	CYP1B1 antisense RNA 1
7965769	0.0467236	0.00984859	-2.64585	-3.22984	-0.955101	SLC5A8	solute carrier family 5 member 8
8073015	0.0467359	0.00985261	-2.6457	-3.2302	-0.350971	KDELR3	KDEL endoplasmic reticulum protein retention receptor 3
8042109	0.0467694	0.00986107	2.64539	-3.23097	0.355864
8175924	0.0467866	0.0098661	-2.6452	-3.23142	-0.172433	NAA10	N(alpha)-acetyltransferase 10, NatA catalytic subunit
7894000	0.0468045	0.00987215	-2.64497	-3.23196	-0.154642
8155501	0.0468045	0.00987368	2.64491	-3.2321	0.173268
7938053	0.0468045	0.00987511	2.64486	-3.23223	0.285571	OR52N4	olfactory receptor family 52 subfamily N member 4 (gene/pseudogene)
7970949	0.0468045	0.00987613	2.64482	-3.23232	0.14996	MAB21L1	mab-21 like 1
8062064	0.0468045	0.00987691	2.64479	-3.23239	0.113864	MYH7B	myosin heavy chain 7B
8041445	0.0468635	0.00989077	-2.64428	-3.23364	-0.154318
8035311	0.0469186	0.00990491	2.64375	-3.23491	0.144431	TMEM221	transmembrane protein 221
8025951	0.0469186	0.00990523	2.64374	-3.23494	0.13248	ZNF491	zinc finger protein 491
7961569	0.0469601	0.00991541	2.64336	-3.23585	0.242657
8005132	0.0469973	0.00992467	-2.64301	-3.23668	-0.243232	MEIS3///MEIS3P1	Meis homeobox 3///Meis homeobox 3 pseudogene 1
7895376	0.0470739	0.00994226	-2.64236	-3.23825	-0.333225
7937247	0.0470805	0.00994506	2.64225	-3.2385	0.177118	SPRNP1	shadow of prion protein homolog (zebrafish) pseudogene 1
7924868	0.0470984	0.00995027	2.64206	-3.23897	0.139742	TRIM11	tripartite motif containing 11
8094719	0.0471134	0.00995485	-2.64189	-3.23938	-0.2077	N4BP2	NEDD4 binding protein 2
7943721	0.0471237	0.00995844	2.64176	-3.2397	0.181302	FDX1	ferredoxin 1
8024013	0.0471363	0.00996418	2.64154	-3.24021	0.586217	MISP	mitotic spindle positioning
8071196	0.0471363	0.00996455	2.64153	-3.24024	0.145133	TSSK2	testis specific serine kinase 2
8022326	0.0471363	0.00996535	2.6415	-3.24031	0.181368	MPPE1	metallophosphoesterase 1
8068551	0.0471517	0.00997002	2.64133	-3.24073	0.128873	DYRK1A	dual specificity tyrosine phosphorylation regulated kinase 1A
8053662	0.047165	0.00997428	2.64117	-3.24111	0.29748
8039577	0.0471964	0.0099832	2.64084	-3.2419	0.107358	ZSCAN5A	zinc finger and SCAN domain containing 5A
7920337	0.0471964	0.00998375	2.64082	-3.24195	0.144959	INTS3	integrator complex subunit 3
7934936	0.0472732	0.0100014	2.64016	-3.24352	0.128809	SLC16A12	solute carrier family 16 member 12
7912303	0.0473383	0.0100166	2.6396	-3.24487	0.118818	DFFA	DNA fragmentation factor subunit alpha
7894836	0.0474441	0.0100404	-2.63872	-3.24698	-0.413036
7929952	0.0475046	0.0100547	2.6382	-3.24824	0.219156
8072328	0.0475202	0.0100598	2.63801	-3.24869	0.673949	SEC14L2	SEC14 like lipid binding 2
7896397	0.0475202	0.0100608	-2.63797	-3.24878	-0.280918
8088065	0.0475416	0.0100668	2.63775	-3.24931	0.193297	SFMBT1	Scm-like with four mbt domains 1
7905700	0.0475841	0.0100772	-2.63737	-3.25022	-0.192373	UBAP2L	ubiquitin associated protein 2 like
8084836	0.0476192	0.0100861	-2.63705	-3.25101	-0.294026
8125091	0.0476498	0.0100954	-2.6367	-3.25183	-0.224941	VARS	valyl-tRNA synthetase
8178609	0.0476498	0.0100954	-2.6367	-3.25183	-0.224941	VARS	valyl-tRNA synthetase
8072015	0.047675	0.0101022	-2.63645	-3.25242	-0.460889	GRK3	G protein-coupled receptor kinase 3
8072744	0.0477389	0.0101172	-2.63591	-3.25374	-0.492167	NCF4	neutrophil cytosolic factor 4
8073148	0.0477517	0.0101218	-2.63574	-3.25415	-0.174359	ATF4	activating transcription factor 4
7998878	0.0477517	0.0101228	-2.6357	-3.25423	-0.256514	PRSS22	protease, serine 22
8000574	0.0477922	0.010133	-2.63533	-3.25513	-0.485018	NUPR1	nuclear protein 1, transcriptional regulator
8006477	0.0477922	0.0101355	2.63523	-3.25535	0.140941	ZNF830	zinc finger protein 830
8020740	0.0477922	0.0101357	-2.63523	-3.25536	-0.126309	DSG4	desmoglein 4
8119403	0.0478061	0.0101401	2.63507	-3.25575	0.387694	APOBEC2	apolipoprotein B mRNA editing enzyme catalytic subunit 2
7989365	0.0478061	0.0101415	-2.63502	-3.25587	-0.340593	RORA	RAR related orphan receptor A
8110289	0.0478278	0.0101492	-2.63474	-3.25655	-0.127639	NSD1	nuclear receptor binding SET domain protein 1
8048432	0.0478278	0.0101503	2.63469	-3.25665	0.563163	CYP27A1	cytochrome P450 family 27 subfamily A member 1
7958749	0.0478278	0.0101504	-2.63469	-3.25665	-0.257092	SH2B3	SH2B adaptor protein 3
7923798	0.0478426	0.0101555	-2.63451	-3.25709	-0.234239	NUCKS1	nuclear casein kinase and cyclin dependent kinase substrate 1
7926059	0.0478426	0.0101564	-2.63447	-3.25718	-0.235907
8149733	0.0478492	0.0101611	2.6343	-3.25759	0.20267	TNFRSF10B	TNF receptor superfamily member 10b
7952490	0.0478492	0.0101617	-2.63428	-3.25764	-0.195776	FEZ1	fasciculation and elongation protein zeta 1
7893059	0.0478492	0.0101621	-2.63426	-3.25768	-0.457325
7893989	0.0478586	0.0101656	-2.63414	-3.25798	-0.37741
7896084	0.0478847	0.0101725	-2.63389	-3.25859	-0.257744
8156116	0.0478999	0.0101772	2.63372	-3.25899	0.369741	IDNK	IDNK, gluconokinase
7980998	0.047953	0.0101899	2.63325	-3.2601	0.137353	BTBD7	BTB domain containing 7
8108050	0.0479954	0.0102004	2.63287	-3.26101	0.266834	TCF7	transcription factor 7 (T-cell specific, HMG-box)
7910559	0.0480004	0.0102029	-2.63278	-3.26123	-0.132031	TSNAX-DISC1///DISC1	TSNAX-DISC1 readthrough (NMD candidate)///disrupted in schizophrenia 1
7954717	0.0480225	0.010209	-2.63256	-3.26177	-0.210119	BICD1	BICD cargo adaptor 1
7948176	0.0480292	0.0102119	-2.63245	-3.26202	-0.148608	TNKS1BP1	tankyrase 1 binding protein 1
8150785	0.0480485	0.0102184	2.63222	-3.26258	0.113205	OPRK1	opioid receptor kappa 1
7979223	0.0480485	0.0102189	-2.6322	-3.26262	-0.338267	DDHD1	DDHD domain containing 1
7892699	0.0480639	0.0102236	-2.63203	-3.26303	-0.511402
7965245	0.0481077	0.0102344	2.63164	-3.26397	0.146487	MKRN9P	makorin ring finger protein 9, pseudogene
8172307	0.048176	0.0102509	2.63104	-3.2654	0.113417	ZNF41	zinc finger protein 41
8177273	0.048176	0.0102518	2.63101	-3.26548	0.595663	PRORY	proline rich, Y-linked
8006562	0.0481841	0.010255	2.6309	-3.26575	0.163206	RASL10B	RAS like family 10 member B
8071155	0.0481999	0.0102598	-2.63072	-3.26617	-0.252433	USP18	ubiquitin specific peptidase 18
7893441	0.0482009	0.0102615	-2.63066	-3.26631	-0.336802
7894878	0.0482759	0.0102789	-2.63003	-3.26782	-0.17606
7929750	0.0483176	0.0102892	2.62966	-3.26871	0.456967	ENTPD7	ectonucleoside triphosphate diphosphohydrolase 7
8152041	0.0483462	0.0102972	2.62937	-3.2694	0.184338	RNF19A	ring finger protein 19A, RBR E3 ubiquitin protein ligase
8050352	0.0483462	0.0102982	2.62934	-3.26949	0.157604	NTSR2	neurotensin receptor 2
8025402	0.0484166	0.0103152	2.62872	-3.27095	0.427789	ANGPTL4	angiopoietin like 4
8069553	0.0484166	0.0103161	2.62869	-3.27103	0.281774	NRIP1	nuclear receptor interacting protein 1
7937391	0.0484272	0.0103198	2.62856	-3.27135	0.181875	LRRC56	leucine rich repeat containing 56
8148796	0.0484807	0.0103341	2.62804	-3.27258	0.159049	SCX	scleraxis bHLH transcription factor
8148821	0.0484807	0.0103341	2.62804	-3.27258	0.159049	SCX	scleraxis bHLH transcription factor
8126750	0.0485185	0.0103437	2.6277	-3.27339	0.393756	ENPP5	ectonucleotide pyrophosphatase/phosphodiesterase 5 (putative)
7906728	0.0485331	0.0103482	2.62754	-3.27379	0.189714	TOMM40L	translocase of outer mitochondrial membrane 40 like
7959108	0.0485491	0.0103531	-2.62736	-3.2742	-0.346429	CCDC60	coiled-coil domain containing 60
8025633	0.048617	0.0103691	-2.62679	-3.27557	-0.182265	PDE4A	phosphodiesterase 4A
7895675	0.0486199	0.0103711	2.62672	-3.27575	0.307299
8113602	0.0486528	0.0103796	-2.62641	-3.27647	-0.272355	CCDC112	coiled-coil domain containing 112
7972601	0.0486592	0.0103825	2.62631	-3.27672	0.121278	NALCN	sodium leak channel, non-selective
8125316	0.0486631	0.0103862	2.62618	-3.27704	0.11923	FKBPL	FK506 binding protein like
8178749	0.0486631	0.0103862	2.62618	-3.27704	0.11923	FKBPL	FK506 binding protein like
7902685	0.0487088	0.0103974	2.62578	-3.27799	0.156464
8046628	0.0487115	0.0104003	-2.62568	-3.27824	-0.150916	RBM45	RNA binding motif protein 45
7999419	0.0487115	0.0104009	2.62565	-3.27829	0.207226	DEXI	Dexi homolog
7986411	0.0487832	0.0104177	2.62506	-3.27972	0.125519	MEF2A	myocyte enhancer factor 2A
8015037	0.0488335	0.0104299	2.62462	-3.28076	0.180494
7892663	0.048878	0.0104409	-2.62423	-3.2817	-0.168819
8078214	0.0489051	0.0104482	-2.62397	-3.28231	-0.185223	RAB5A	RAB5A, member RAS oncogene family
8043018	0.0489201	0.0104528	2.62381	-3.28271	0.193918
7945394	0.0489234	0.010455	2.62373	-3.28289	0.344526	ANO9	anoctamin 9
8000582	0.0489245	0.0104567	2.62367	-3.28304	0.795399	SULT1A2	sulfotransferase family 1A member 2
8049042	0.0489247	0.0104582	-2.62361	-3.28317	-0.237542
7959251	0.0489359	0.0104621	-2.62348	-3.2835	-0.562123	P2RX7	purinergic receptor P2X 7
8004400	0.0489359	0.0104636	2.62343	-3.28362	0.13938	C17orf74	chromosome 17 open reading frame 74
7909446	0.0489412	0.0104662	-2.62333	-3.28384	-0.398975	HSD11B1	hydroxysteroid 11-beta dehydrogenase 1
8145293	0.0489482	0.0104699	-2.6232	-3.28416	-0.588446	ADAM28	ADAM metallopeptidase domain 28
7953390	0.0489482	0.0104706	2.62318	-3.28422	0.146348
8059026	0.0489744	0.0104777	2.62292	-3.28482	0.190291	MIR375	microRNA 375
8132851	0.0490011	0.0104849	2.62267	-3.28542	0.161688	VSTM2A	V-set and transmembrane domain containing 2A
8024740	0.0490097	0.0104882	2.62255	-3.28571	0.0893247	PIAS4	protein inhibitor of activated STAT 4
8040815	0.0490184	0.0104915	2.62243	-3.28599	0.136102	ABHD1	abhydrolase domain containing 1
7922412	0.0490306	0.0104956	-2.62229	-3.28633	-0.18318	SNORD77	small nucleolar RNA, C/D box 77
8173607	0.0490479	0.0105008	-2.62211	-3.28677	-0.228425
8140297	0.0490709	0.0105072	2.62188	-3.28731	0.149545	POM121C///POMZP3///POM121	POM121 transmembrane nucleoporin C///POM121 and ZP3 fusion///POM121 transmembrane nucleoporin
8135271	0.0491313	0.0105217	2.62137	-3.28854	0.167962
8175308	0.0491313	0.0105236	2.6213	-3.28869	0.133995	SMIM10L2B	small integral membrane protein 10 like 2B
8075934	0.0491313	0.0105245	2.62127	-3.28877	0.254991	CARD10	caspase recruitment domain family member 10
8059832	0.0491691	0.0105341	2.62093	-3.28958	0.163878	DNAJB3	DnaJ heat shock protein family (Hsp40) member B3
8035646	0.0493923	0.0105842	2.61917	-3.29379	0.204656	HAPLN4	hyaluronan and proteoglycan link protein 4
8042487	0.0493923	0.0105849	2.61914	-3.29385	0.217813	GMCL1	germ cell-less, spermatogenesis associated 1
7917156	0.0494332	0.0105952	-2.61878	-3.29471	-0.179975	FUBP1	far upstream element binding protein 1
8081214	0.0494912	0.0106095	2.61828	-3.29591	0.689966	GPR15	G protein-coupled receptor 15
8000600	0.0494912	0.0106106	2.61824	-3.296	0.133454
8029950	0.0494946	0.0106128	-2.61816	-3.29618	-0.32762	EHD2	EH domain containing 2
8011626	0.0495417	0.0106247	2.61775	-3.29717	0.148833	UBE2G1	ubiquitin conjugating enzyme E2 G1
8111915	0.0495417	0.0106259	2.61771	-3.29727	0.596071	SEPP1	selenoprotein P, plasma, 1
8053872	0.0495424	0.0106275	2.61765	-3.29741	0.135605	ASTL	astacin-like metallo-endopeptidase (M12 family)
8062766	0.0495584	0.0106324	-2.61748	-3.29782	-0.374235	MYBL2	MYB proto-oncogene like 2
7904907	0.0496688	0.0106584	-2.61657	-3.29998	-0.179302	BCL9	B-cell CLL/lymphoma 9
8137675	0.0496688	0.0106591	-2.61654	-3.30004	-0.146711	PRKAR1B	protein kinase cAMP-dependent type I regulatory subunit beta
8013588	0.0496867	0.0106644	2.61636	-3.30049	0.136089	POLDIP2	DNA polymerase delta interacting protein 2
7986567	0.0497602	0.0106832	2.6157	-3.30205	0.202471
7986633	0.0497602	0.0106832	2.6157	-3.30205	0.202471
8175642	0.0498164	0.0106979	2.61519	-3.30326	0.189561	CXorf40B	chromosome X open reading frame 40B
8044813	0.0498164	0.0106983	2.61518	-3.3033	0.617217	TMEM37	transmembrane protein 37
8180259	0.0498284	0.0107071	-2.61487	-3.30403	-0.284939
8124920	0.0498284	0.0107074	2.61486	-3.30405	0.145612
8113008	0.0498284	0.0107081	2.61484	-3.30411	0.205948
7949273	0.0498284	0.0107084	2.61483	-3.30413	0.66099	MIR192	microRNA 192
8156194	0.0498284	0.0107085	-2.61482	-3.30415	-0.193121
8065555	0.0498284	0.0107098	2.61478	-3.30425	0.12164	DEFB119	defensin beta 119
8080926	0.0498541	0.0107169	-2.61453	-3.30483	-0.285704	ARL6IP5	ADP ribosylation factor like GTPase 6 interacting protein 5
7899560	0.0498611	0.0107199	2.61443	-3.30508	0.183275
8014706	0.0499293	0.010736	2.61387	-3.30642	0.212741	PCGF2	polycomb group ring finger 2
7970842	0.0499375	0.0107401	-2.61373	-3.30676	-0.249385
8168087	0.0499375	0.0107408	2.6137	-3.30681	0.237961	IGBP1	immunoglobulin (CD79A) binding protein 1
7950082	0.0499416	0.0107437	2.6136	-3.30705	0.271588	LOC100133315	transient receptor potential cation channel, subfamily C, member 2-like
7937852	0.0499416	0.0107456	2.61354	-3.30721	0.376619	SLC22A18	solute carrier family 22 member 18
8088952	0.0499416	0.0107462	-2.61352	-3.30726	-0.519053
8059345	0.049985	0.010757	2.61314	-3.30815	0.383259	SCG2	secretogranin II
8078380	0.049994	0.0107608	2.61301	-3.30846	0.368495	ZNF860	zinc finger protein 860
7988603	0.049994	0.010762	2.61297	-3.30856	0.142883
7957161	0.050093	0.0107864	2.61212	-3.31057	0.188024	THAP2	THAP domain containing 2
8174271	0.050093	0.0107872	2.6121	-3.31063	0.155563	RAB9B	RAB9B, member RAS oncogene family
8048120	0.050093	0.0107878	-2.61208	-3.31069	-0.217276	ATIC	5-aminoimidazole-4-carboxamide ribonucleotide formyltransferase/IMP cyclohydrolase
8122554	0.0500969	0.0107901	2.612	-3.31088	0.260946	RAB32	RAB32, member RAS oncogene family
7975136	0.0501341	0.0107997	-2.61167	-3.31166	-0.173105	FUT8	fucosyltransferase 8
8042439	0.0501359	0.0108016	-2.6116	-3.31181	-0.659811	ANTXR1	anthrax toxin receptor 1
7935834	0.0501401	0.010804	2.61152	-3.31201	0.332052	PDZD7	PDZ domain containing 7
8143887	0.0501403	0.0108062	2.61144	-3.3122	0.141157	ASB10	ankyrin repeat and SOCS box containing 10
8172776	0.0501403	0.0108085	2.61136	-3.31239	0.216312
8081686	0.0501403	0.0108086	-2.61136	-3.31239	-0.29881	BOC	BOC cell adhesion associated, oncogene regulated
8171427	0.0501403	0.0108101	2.61131	-3.31251	0.215508	PIR-FIGF///FIGF	PIR-FIGF readthrough///c-fos induced growth factor
8180211	0.0501551	0.0108148	2.61115	-3.3129	0.18173
8061539	0.0501623	0.0108178	2.61104	-3.31315	0.146504	LINC00028	long intergenic non-protein coding RNA 28
8046804	0.0501898	0.0108261	-2.61076	-3.31382	-0.204973	NUP35	nucleoporin 35
8083352	0.0501898	0.0108268	2.61073	-3.31388	0.118669	SELT	selenoprotein T
7953229	0.0502054	0.0108316	-2.61057	-3.31428	-0.155058	DYRK4	dual specificity tyrosine phosphorylation regulated kinase 4
8023882	0.0502056	0.0108332	2.61051	-3.31441	0.119815	ZNF516	zinc finger protein 516
8152821	0.0503272	0.0108609	2.60956	-3.31667	0.106128	CCDC26	CCDC26 long non-coding RNA
7974562	0.0503296	0.0108642	2.60945	-3.31694	0.160303
8117667	0.0503296	0.0108645	2.60944	-3.31696	0.199623	ZSCAN26	zinc finger and SCAN domain containing 26
7894485	0.0503386	0.010868	-2.60932	-3.31725	-0.243884
8161341	0.0503708	0.0108764	2.60903	-3.31794	0.111286	SPATA31A5///SPATA31A3///SPATA31A1///SPATA31C2///LOC642943///SPATA31C1///SPATA31A6///SPATA31A7	SPATA31 subfamily A member 5///SPATA31 subfamily A member 3///SPATA31 subfamily A member 1///SPATA31 subfamily C member 2///SPATA31 subfamily A pseudogene///SPATA31 subfamily C member 1///SPATA31 subfamily A member 6///SPATA31 subfamily A member 7
8114300	0.0503708	0.0108779	-2.60898	-3.31806	-0.20717	KLHL3	kelch like family member 3
7968711	0.0503772	0.0108808	-2.60888	-3.3183	-0.208611	COG6	component of oligomeric golgi complex 6
7928789	0.0503841	0.0108838	2.60878	-3.31854	0.13817	RGR	retinal G protein coupled receptor
7984364	0.0504764	0.0109059	2.60802	-3.32034	0.207454	SMAD3	SMAD family member 3
7894209	0.0504764	0.0109068	2.60799	-3.32041	0.2188
8136347	0.0504977	0.0109129	-2.60778	-3.32091	-0.514864	CALD1	caldesmon 1
8099506	0.0505138	0.0109179	2.60761	-3.32131	0.197967	TAPT1	transmembrane anterior posterior transformation 1
8030212	0.050517	0.0109201	2.60753	-3.32149	0.144845	LIN7B	lin-7 homolog B, crumbs cell polarity complex component
8080938	0.050551	0.010929	-2.60723	-3.32221	-0.284927	MITF	melanogenesis associated transcription factor
7927095	0.0506172	0.0109448	-2.60669	-3.32349	-0.309026	LOC100134822///LINC00266-1///PCMTD2	uncharacterized LOC100134822///long intergenic non-protein coding RNA 266-1///protein-L-isoaspartate (D-aspartate) O-methyltransferase domain containing 2
8130993	0.0506356	0.0109503	2.6065	-3.32394	0.315783	FAM20C	family with sequence similarity 20 member C
8180397	0.0506398	0.0109528	-2.60642	-3.32414	-0.363348
7994804	0.0507307	0.010974	2.6057	-3.32585	0.151085	MYLPF	myosin light chain, phosphorylatable, fast skeletal muscle
7893946	0.0507454	0.0109787	2.60554	-3.32623	0.195233
7936089	0.0507597	0.0109833	2.60538	-3.3266	0.178993
8172520	0.0507711	0.0109882	-2.60522	-3.327	-0.166344	TFE3	transcription factor binding to IGHM enhancer 3
7906919	0.0507711	0.0109898	-2.60516	-3.32712	-0.291758	RGS4	regulator of G-protein signaling 4
8066009	0.0507711	0.0109903	-2.60514	-3.32717	-0.167099	RBM39	RNA binding motif protein 39
8152215	0.0507755	0.0109928	-2.60506	-3.32737	-0.189664	KLF10	Kruppel like factor 10
8031768	0.0508312	0.0110064	2.6046	-3.32846	0.193644	ZIK1	zinc finger protein interacting with K protein 1
8067680	0.0508681	0.0110159	-2.60428	-3.32923	-0.17663	HELZ2	helicase with zinc finger 2
8158961	0.0509216	0.011029	2.60383	-3.33028	0.126963	GTF3C5	general transcription factor IIIC subunit 5
8040576	0.0509395	0.0110354	-2.60362	-3.33079	-0.21806
8141498	0.0509395	0.011036	2.6036	-3.33084	0.145199	ZCWPW1	zinc finger CW-type and PWWP domain containing 1
7892857	0.0509572	0.0110413	-2.60342	-3.33127	-0.232672
8155537	0.0509615	0.0110438	2.60333	-3.33147	0.171216
7910265	0.050968	0.0110468	2.60323	-3.33171	0.116178	OBSCN	obscurin, cytoskeletal calmodulin and titin-interacting RhoGEF
8100834	0.0509689	0.0110485	-2.60318	-3.33184	-0.148729	GRSF1	G-rich RNA sequence binding factor 1
7992293	0.050982	0.0110529	-2.60303	-3.3322	-0.31589	TMEM204	transmembrane protein 204
8124307	0.050988	0.0110557	-2.60293	-3.33242	-0.500142	CMAHP	cytidine monophospho-N-acetylneuraminic acid hydroxylase, pseudogene
8107044	0.0509937	0.0110599	-2.60279	-3.33276	-0.802575	ERAP2	endoplasmic reticulum aminopeptidase 2
8091954	0.0509937	0.011061	2.60275	-3.33285	0.306602	GOLIM4	golgi integral membrane protein 4
8045695	0.0509937	0.0110615	-2.60274	-3.33289	-0.409224
7983173	0.0510165	0.011068	2.60252	-3.33341	0.201356	CCNDBP1	cyclin D1 binding protein 1
7895442	0.0510221	0.0110708	2.60242	-3.33363	0.338614
7986530	0.0510501	0.0110784	2.60217	-3.33424	0.141976	OR4F6	olfactory receptor family 4 subfamily F member 6
8137906	0.0511272	0.011098	2.60151	-3.33581	0.141028	RADIL	Rap associating with DIL domain
7970622	0.0511272	0.0110982	2.6015	-3.33582	0.109236
8013860	0.0511358	0.0111032	2.60133	-3.33622	0.114028	MYO18A///TIAF1	myosin XVIIIA///TGFB1-induced anti-apoptotic factor 1
8161409	0.0511358	0.0111032	2.60133	-3.33623	0.111475	SPATA31A5///SPATA31A3///SPATA31A1///SPATA31C2///LOC642943///SPATA31C1///SPATA31A6///SPATA31A7	SPATA31 subfamily A member 5///SPATA31 subfamily A member 3///SPATA31 subfamily A member 1///SPATA31 subfamily C member 2///SPATA31 subfamily A pseudogene///SPATA31 subfamily C member 1///SPATA31 subfamily A member 6///SPATA31 subfamily A member 7
8068039	0.0511358	0.0111046	2.60128	-3.33634	0.123926	GABPA	GA binding protein transcription factor alpha subunit
8092931	0.0511619	0.0111131	-2.601	-3.33701	-0.234512
8116418	0.0511619	0.0111142	-2.60096	-3.3371	-0.624837	GFPT2	glutamine-fructose-6-phosphate transaminase 2
7923942	0.0511619	0.011116	2.6009	-3.33724	0.287465	FCAMR	Fc fragment of IgA and IgM receptor
7895848	0.0511619	0.0111165	-2.60089	-3.33728	-0.424786
8070777	0.0511673	0.0111192	2.60079	-3.3375	0.170627	KRTAP10-2	keratin associated protein 10-2
8158022	0.0511701	0.0111215	2.60072	-3.33768	0.126971	ZNF79	zinc finger protein 79
8046895	0.0511701	0.0111229	-2.60067	-3.33779	-0.494537	FAM171B	family with sequence similarity 171 member B
7928491	0.0511904	0.0111298	2.60044	-3.33834	0.188206	KAT6B	lysine acetyltransferase 6B
8132347	0.0511904	0.0111304	-2.60042	-3.33839	-0.381932	GPR141	G protein-coupled receptor 141
7894634	0.051205	0.0111351	-2.60026	-3.33876	-0.225594
8128890	0.0512084	0.011138	2.60016	-3.33899	0.225144	GSTM2P1	glutathione S-transferase mu 2 pseudogene 1
8151052	0.0512084	0.0111389	2.60013	-3.33907	0.137987
8126952	0.0512149	0.0111419	-2.60003	-3.3393	-0.197725	WTAP	Wilms tumor 1 associated protein
8031057	0.0512814	0.0111582	2.59949	-3.3406	0.194643	PRKCG	protein kinase C gamma
7905099	0.0512814	0.0111594	-2.59945	-3.34069	-0.149259	VPS45	vacuolar protein sorting 45 homolog
7959696	0.0512963	0.0111642	2.59929	-3.34107	0.114933	DNAH10	dynein axonemal heavy chain 10
8097030	0.0513218	0.0111713	-2.59905	-3.34164	-0.262973
8102247	0.0513628	0.0111817	2.5987	-3.34247	0.257067	RPL34-AS1	RPL34 antisense RNA 1 (head to head)
8143594	0.0513939	0.0111912	2.59838	-3.34322	0.149535
7894144	0.0513939	0.0111916	2.59837	-3.34325	0.331711
7964316	0.0513953	0.0111935	2.59831	-3.34339	0.821509	MYO1A	myosin IA
8105504	0.0513963	0.0111952	-2.59825	-3.34353	-0.206625	LOC100421561///FAM133CP///FAM133DP///FAM133B	family with sequence similarity 133 member B pseudogene///family with sequence similarity 133, member A pseudogene///family with sequence similarity 133, member A pseudogene///family with sequence similarity 133 member B
7962869	0.0514294	0.011204	-2.59796	-3.34422	-0.123103	DDX23	DEAD-box helicase 23
8074498	0.051576	0.0112375	2.59684	-3.34687	0.133418	TXNRD2	thioredoxin reductase 2
8118564	0.0515926	0.0112426	-2.59667	-3.34728	-0.57867	HLA-DQA2///HLA-DQA1	major histocompatibility complex, class II, DQ alpha 2///major histocompatibility complex, class II, DQ alpha 1
7918900	0.0515953	0.0112448	2.5966	-3.34744	0.265845
8001371	0.0516116	0.011251	2.59639	-3.34793	0.22324
8166948	0.0516116	0.0112518	2.59636	-3.348	0.291273
8075130	0.0516116	0.011253	-2.59632	-3.34809	-0.210762	PITPNB	phosphatidylinositol transfer protein beta
8122440	0.0516509	0.0112631	-2.59599	-3.34889	-0.268498	LTV1	LTV1 ribosome biogenesis factor
8136591	0.0516902	0.0112732	2.59565	-3.34968	0.15264	ADCK2	aarF domain containing kinase 2
7915184	0.0517176	0.0112808	-2.5954	-3.35027	-0.513816	RHBDL2	rhomboid like 2
8070811	0.0517181	0.0112824	2.59535	-3.3504	0.111666	SUMO3	small ubiquitin-like modifier 3
8125772	0.0517286	0.0112863	2.59522	-3.35071	0.150854	LINC00336	long intergenic non-protein coding RNA 336
8129943	0.0517709	0.0112971	2.59486	-3.35155	0.169601
7926127	0.0517887	0.0113025	-2.59468	-3.35198	-0.344124	CELF2	CUGBP, Elav-like family member 2
8145954	0.0519181	0.0113323	-2.5937	-3.35431	-0.231469	TACC1	transforming acidic coiled-coil containing protein 1
8037045	0.0519428	0.0113392	-2.59347	-3.35485	-0.172933	CEACAM4	carcinoembryonic antigen related cell adhesion molecule 4
7904761	0.0519495	0.0113423	2.59337	-3.35509	0.122812	ITGA10	integrin subunit alpha 10
7893132	0.0519958	0.0113539	-2.59298	-3.356	-0.325497
7932744	0.051999	0.0113562	2.59291	-3.35618	0.118056	ARMC4	armadillo repeat containing 4
7913300	0.0520202	0.0113627	2.59269	-3.35669	0.145159	HP1BP3	heterochromatin protein 1 binding protein 3
8155383	0.0520202	0.011364	2.59265	-3.35678	0.110256	SPATA31A5///SPATA31A3///SPATA31A1///SPATA31C2///LOC642943///SPATA31C1///SPATA31A6///SPATA31A7	SPATA31 subfamily A member 5///SPATA31 subfamily A member 3///SPATA31 subfamily A member 1///SPATA31 subfamily C member 2///SPATA31 subfamily A pseudogene///SPATA31 subfamily C member 1///SPATA31 subfamily A member 6///SPATA31 subfamily A member 7
8173176	0.0520203	0.0113656	2.5926	-3.35691	0.248809	XAGE-4	XAGE-4 protein
8164580	0.0520485	0.0113748	-2.5923	-3.35762	-0.400073	PTGES	prostaglandin E synthase
8081053	0.0520485	0.0113748	2.5923	-3.35763	0.145112
8095744	0.0520511	0.011377	-2.59223	-3.35779	-0.695231	AREG	amphiregulin
8023855	0.0520966	0.0113885	2.59185	-3.35869	0.494779	CYB5A	cytochrome b5 type A
8045018	0.0521061	0.0113921	2.59173	-3.35897	0.230327	PROC	protein C, inactivator of coagulation factors Va and VIIIa
7918878	0.0521581	0.0114051	2.5913	-3.35998	0.241183	CASQ2	calsequestrin 2
7895422	0.0521974	0.0114168	-2.59092	-3.36089	-0.20294
7906085	0.0521974	0.0114181	-2.59087	-3.36099	-0.146327	LMNA	lamin A/C
8020722	0.0521974	0.0114184	2.59087	-3.36101	0.111903
7989144	0.0522025	0.0114211	-2.59078	-3.36122	-0.243567
8170865	0.0522246	0.0114275	2.59057	-3.36171	0.108202	TAZ	tafazzin
8029779	0.0522261	0.0114294	2.59051	-3.36186	0.149862	IGFL1	IGF like family member 1
8168391	0.0522601	0.0114384	2.59021	-3.36256	0.193705	FAM226B///FAM226A	family with sequence similarity 226 member B (non-protein coding)///family with sequence similarity 226 member A (non-protein coding)
8045974	0.0522946	0.0114476	-2.58991	-3.36327	-0.278197	SLC4A10	solute carrier family 4 member 10
7974303	0.0522946	0.0114491	-2.58986	-3.36339	-0.209116	TMX1	thioredoxin related transmembrane protein 1
7927513	0.0523489	0.0114625	-2.58942	-3.36443	-0.176092	FAM21A///FAM21C	family with sequence similarity 21 member A///family with sequence similarity 21 member C
8003962	0.0524027	0.0114759	-2.58898	-3.36546	-0.165035	PLD2	phospholipase D2
8083656	0.052428	0.011483	2.58875	-3.36601	0.203473	MFSD1	major facilitator superfamily domain containing 1
8083214	0.0524662	0.0114939	-2.5884	-3.36685	-0.232191	CHST2	carbohydrate sulfotransferase 2
7896520	0.0524662	0.0114945	-2.58838	-3.36689	-0.208147
8134091	0.052514	0.0115066	-2.58798	-3.36782	-0.372391	CLDN12	claudin 12
8079204	0.0526033	0.0115277	2.5873	-3.36945	0.131099	ZNF197	zinc finger protein 197
8092187	0.0526105	0.0115309	2.58719	-3.36969	0.119715	SPATA16	spermatogenesis associated 16
8021984	0.0526339	0.0115376	-2.58697	-3.37021	-0.219114	YES1	YES proto-oncogene 1, Src family tyrosine kinase
7975121	0.0526424	0.0115411	-2.58686	-3.37047	-0.165939	CHURC1-FNTB///FNTB	CHURC1-FNTB readthrough///farnesyltransferase, CAAX box, beta
7992789	0.0526757	0.0115499	2.58657	-3.37115	0.326012	TNFRSF12A	TNF receptor superfamily member 12A
7941039	0.0527312	0.0115642	-2.58611	-3.37224	-0.161306	RPS6KA4	ribosomal protein S6 kinase A4
8110894	0.0527312	0.0115653	-2.58608	-3.37232	-0.16831	NSUN2	NOP2/Sun RNA methyltransferase family member 2
7893571	0.0527343	0.0115686	-2.58597	-3.37258	-0.247071
8166127	0.0527343	0.0115691	2.58595	-3.37262	0.201086	GLRA2	glycine receptor alpha 2
7942287	0.0527701	0.0115786	2.58565	-3.37334	0.154671
7960553	0.0528044	0.0115877	-2.58535	-3.37404	-0.162442	MRPL51///SPTLC1	mitochondrial ribosomal protein L51///serine palmitoyltransferase long chain base subunit 1
8013473	0.0529603	0.0116235	2.58419	-3.37677	0.177776	KRT17P5	keratin 17 pseudogene 5
7999279	0.0529775	0.0116289	2.58402	-3.37718	0.221377	NAGPA	N-acetylglucosamine-1-phosphodiester alpha-N-acetylglucosaminidase
8178205	0.0529781	0.0116306	-2.58397	-3.37731	-0.587047	HLA-DQA2///HLA-DQA1	major histocompatibility complex, class II, DQ alpha 2///major histocompatibility complex, class II, DQ alpha 1
8073513	0.0529855	0.0116338	-2.58386	-3.37755	-0.136299	CCDC134	coiled-coil domain containing 134
7916609	0.0529896	0.0116363	2.58378	-3.37774	0.349154	JUN	Jun proto-oncogene, AP-1 transcription factor subunit
8000948	0.0529917	0.0116398	2.58367	-3.37801	0.125234	BCL7C	BCL tumor suppressor 7C
7893424	0.0529917	0.01164	-2.58366	-3.37802	-0.184112
8117995	0.053004	0.0116474	-2.58342	-3.37859	-0.258034	TUBB	tubulin beta class I
8177858	0.053004	0.0116474	-2.58342	-3.37859	-0.258034	TUBB	tubulin beta class I
8179174	0.053004	0.0116474	-2.58342	-3.37859	-0.258034	TUBB	tubulin beta class I
7990943	0.0530426	0.0116591	-2.58305	-3.37947	-0.15398	LOC102724093///GOLGA6L3///GOLGA6L10///GOLGA6L4///GOLGA6L17P///GOLGA6L9///GOLGA6L5P	golgin subfamily A member 6-like protein 4///golgin A6 family-like 3///golgin A6 family-like 10///golgin A6 family-like 4///golgin A6 family-like 17, pseudogene///golgin A6 family-like 9///golgin A6 family-like 5, pseudogene
7939559	0.0530426	0.0116591	-2.58305	-3.37947	-0.371147	TSPAN18	tetraspanin 18
7980338	0.0531035	0.0116741	-2.58257	-3.38061	-0.171663	IRF2BPL	interferon regulatory factor 2 binding protein like
7995275	0.0531725	0.0116917	2.582	-3.38195	0.22459	LOC102723655///TP53TG3B///TP53TG3D///TP53TG3C///TP53TG3	TP53-target gene 3 protein///TP53 target 3B///TP53 target 3D///TP53 target 3C///TP53 target 3
8145736	0.0531725	0.0116927	-2.58197	-3.38202	-0.43264	NRG1	neuregulin 1
8052143	0.0531725	0.011694	-2.58192	-3.38212	-0.160926	GPR75	G protein-coupled receptor 75
7936968	0.0532052	0.0117028	-2.58164	-3.38279	-0.548027	ADAM12	ADAM metallopeptidase domain 12
8126214	0.0532893	0.0117229	2.581	-3.3843	0.278515	MOCS1	molybdenum cofactor synthesis 1
8002939	0.053296	0.011726	2.5809	-3.38454	0.273616
8050507	0.0533205	0.011733	-2.58068	-3.38506	-0.21764	WDR35	WD repeat domain 35
7954012	0.0533216	0.0117351	2.58061	-3.38522	0.128136	BORCS5	BLOC-1 related complex subunit 5
8139299	0.0533216	0.0117368	-2.58055	-3.38535	-0.255189	POLD2	DAN polymerase delta 2, accessory subunit
8156620	0.0533216	0.0117381	2.58051	-3.38545	0.120584	NUTM2B///NUTM2D///NUTM2A///NUTM2G///NUTM2F	NUT family member 2B///NUT family member 2D///NUT family member 2A///NUT family member 2G///NUT family member 2F
8136471	0.0533549	0.011748	2.5802	-3.38619	0.413241
8020804	0.0533549	0.0117486	2.58018	-3.38624	0.117552
8016094	0.0533674	0.011753	-2.58004	-3.38657	-0.389123	GJC1	gap junction protein gamma 1
7896728	0.0534666	0.0117764	-2.57929	-3.38833	-0.524476
8141361	0.0534693	0.0117786	2.57922	-3.3885	0.166332	OR2AE1	olfactory receptor family 2 subfamily AE member 1
8152865	0.053475	0.0117815	-2.57913	-3.38871	-0.220752
8129125	0.0534841	0.0117851	-2.57901	-3.38898	-0.141962	GPRC6A	G protein-coupled receptor class C group 6 member A
8077490	0.0535054	0.0117925	-2.57878	-3.38954	-0.226477	LMCD1	LIM and cysteine rich domains 1
7893876	0.0535054	0.011793	-2.57876	-3.38958	-0.361842
7925701	0.0535055	0.0117946	-2.57871	-3.3897	-0.303348
8152924	0.0535098	0.0117972	2.57863	-3.38989	0.139321	OC90	otoconin 90
8157463	0.053583	0.0118149	-2.57806	-3.39122	-0.248782	TMEM268	transmembrane protein 268
8136159	0.053583	0.0118166	2.57801	-3.39134	0.56927
8146105	0.0536035	0.0118227	-2.57782	-3.3918	-0.41049	IDO2	indoleamine 2,3-dioxygenase 2
8133360	0.0537003	0.0118457	2.57709	-3.39352	0.393501	CLDN4	claudin 4
8115651	0.0537321	0.0118543	2.57681	-3.39416	0.243584	GABRB2	gamma-aminobutyric acid type A receptor beta2 subunit
7998817	0.0537575	0.0118617	2.57658	-3.39471	0.166846	CEMP1	cementum protein 1
8090277	0.0537575	0.0118631	2.57653	-3.39482	0.217696	OSBPL11	oxysterol binding protein like 11
7905444	0.0537836	0.011872	2.57625	-3.39548	0.142681	SNX27	sorting nexin family member 27
8134740	0.0537836	0.0118721	2.57625	-3.39549	0.161239	LAMTOR4	late endosomal/lysosomal adaptor, MAPK and MTOR activator 4
7968835	0.0537894	0.0118754	-2.57614	-3.39574	-0.217568	AKAP11	A-kinase anchoring protein 11
8029617	0.0537894	0.0118766	-2.57611	-3.39583	-0.127515	GEMIN7	gem nuclear organelle associated protein 7
7903719	0.0538275	0.0118886	-2.57573	-3.39671	-0.16311	AMPD2	adenosine monophosphate deaminase 2
8091078	0.0538275	0.0118905	-2.57567	-3.39686	-0.246192	RBP1	retinol binding protein 1
8080562	0.0538275	0.0118913	2.57564	-3.39692	0.534848	IL17RB	interleukin 17 receptor B
7960819	0.0538275	0.0118918	2.57563	-3.39696	0.274495
8050908	0.0538275	0.0118931	2.57558	-3.39705	0.266122	HADHA	hydroxyacyl-CoA dehydrogenase/3-ketoacyl-CoA thiolase/enoyl-CoA hydratase (trifunctional protein), alpha subunit
7999903	0.0538871	0.0119079	-2.57512	-3.39815	-0.18304	KNOP1	lysine rich nucleolar protein 1
8081138	0.0538909	0.0119122	2.57498	-3.39847	0.0970806	EPHA6	EPH receptor A6
8167790	0.0538909	0.0119123	2.57498	-3.39847	0.140046	TSR2	TSR2, ribosome maturation factor
7912511	0.0538909	0.0119152	2.57489	-3.39869	0.194786	KIAA2013	KIAA2013
7896430	0.0538909	0.011917	-2.57483	-3.39883	-0.261672
7909503	0.0538909	0.0119183	-2.57479	-3.39892	-0.348721	SERTAD4	SERTA domain containing 4
8029642	0.0538909	0.0119193	2.57476	-3.39899	0.107115	MARK4	microtubule affinity regulating kinase 4
7896155	0.0538909	0.0119201	2.57473	-3.39906	0.327223
7892889	0.0539246	0.0119292	-2.57445	-3.39973	-0.165831
8146863	0.0539632	0.0119393	-2.57413	-3.40048	-0.569695	SULF1	sulfatase 1
8165046	0.0539834	0.0119462	-2.57391	-3.40099	-0.178583	CAMSAP1	calmodulin regulated spectrin associated protein 1
8021357	0.0539834	0.0119471	-2.57388	-3.40105	-0.530508	ONECUT2	one cut homeobox 2
7895089	0.0539907	0.0119503	-2.57378	-3.40129	-0.191761
8122860	0.0541214	0.0119809	-2.57282	-3.40355	-0.440821	MYCT1	myc target 1
7929689	0.0541225	0.0119827	-2.57276	-3.40369	-0.175354	MARVELD1	MARVEL domain containing 1
7899462	0.0541241	0.0119847	-2.5727	-3.40383	-0.187167	RCC1///SNHG3///RCC1	regulator of chromosome condensation 1///small nucleolar RNA host gene 3///regulator of chromosome condensation 1
8156538	0.0541363	0.011989	-2.57256	-3.40415	-0.226151	MFSD14B	major facilitator superfamily domain containing 14B
8087611	0.0541669	0.0119975	-2.5723	-3.40477	-0.263414	HYAL1	hyaluronoglucosaminidase 1
8096897	0.0542097	0.0120086	2.57195	-3.40559	0.171714
8146649	0.0542113	0.0120106	2.57189	-3.40574	0.225412	MTFR1	mitochondrial fission regulator 1
8114171	0.0542247	0.0120151	2.57175	-3.40608	0.141281	CDKL3	cyclin dependent kinase like 3
7998211	0.0543209	0.0120381	2.57103	-3.40776	0.14234	AXIN1	axin 1
8139640	0.0543361	0.0120436	2.57085	-3.40817	0.681983	DDC	dopa decarboxylase
7990657	0.0543361	0.0120447	-2.57082	-3.40825	-0.233137	TBC1D2B	TBC1 domain family member 2B
8170292	0.0543479	0.0120505	2.57064	-3.40868	0.143235
8134777	0.0543479	0.0120518	2.5706	-3.40877	0.267603	PVRIG	poliovirus receptor related immunoglobulin domain containing
7945503	0.0543479	0.0120522	2.57059	-3.4088	0.107977	DEAF1	DEAF1, transcription factor
7938816	0.0543798	0.012061	-2.57031	-3.40944	-0.23672	ZDHHC13	zinc finger DHHC-type containing 13
7927799	0.0544618	0.0120812	2.56968	-3.41092	0.384759	REEP3	receptor accessory protein 3
7972743	0.0544618	0.0120824	2.56964	-3.41101	0.156683
8052562	0.0544899	0.0120903	-2.5694	-3.41159	-0.196142	CCT4	chaperonin containing TCP1 subunit 4
7970448	0.0544989	0.0120948	2.56926	-3.41192	0.122981	GJB6	gap junction protein beta 6
7905528	0.0544989	0.0120956	2.56923	-3.41197	0.196366	LCE1A	late cornified envelope 1A
8072302	0.0545118	0.0121001	2.5691	-3.4123	0.143226	MTMR3	myotubularin related protein 3
8027345	0.0545214	0.0121038	2.56898	-3.41258	0.209526	ZNF492	zinc finger protein 492
8016463	0.0545578	0.0121136	2.56868	-3.41329	0.718405	HOXB6	homeobox B6
8029076	0.0547009	0.012147	-2.56764	-3.41572	-0.155306	CEACAM21	carcinoembryonic antigen related cell adhesion molecule 21
7923700	0.0547138	0.0121515	2.5675	-3.41605	0.151465	LRRN2	leucine rich repeat neuronal 2
7981964	0.0547606	0.012165	2.56708	-3.41704	0.500221	SNORD116-9///SNORD116-8///SNORD116-6///SNORD116-3	small nucleolar RNA, C/D box 116-9///small nucleolar RNA, C/D box 116-8///small nucleolar RNA, C/D box 116-6///small nucleolar RNA, C/D box 116-3
8066542	0.0547606	0.0121652	2.56707	-3.41705	0.143823	EPPIN-WFDC6///EPPIN	EPPIN-WFDC6 readthrough///epididymal peptidase inhibitor
7923394	0.0548097	0.0121777	2.56669	-3.41796	0.186521	ARL8A	ADP ribosylation factor like GTPase 8A
7951207	0.0548147	0.0121805	-2.5666	-3.41816	-0.312132	TMEM123	transmembrane protein 123
8036969	0.0548179	0.0121832	2.56652	-3.41835	0.133649	CYP2A13///CYP2A7///CYP2A6///CYP2A7	cytochrome P450 family 2 subfamily A member 13///cytochrome P450 family 2 subfamily A member 7///cytochrome P450 family 2 subfamily A member 6///cytochrome P450 family 2 subfamily A member 7
7973306	0.0548179	0.0121845	2.56648	-3.41845	0.347079	ABHD4	abhydrolase domain containing 4
8068810	0.0548219	0.012187	-2.5664	-3.41863	-0.32328	SLC37A1	solute carrier family 37 member 1
7905677	0.0548251	0.0121902	-2.5663	-3.41887	-0.206725	CREB3L4	cAMP responsive element binding protein 3 like 4
8142019	0.0548251	0.0121925	-2.56623	-3.41903	-0.17818	ORC5	origin recognition complex subunit 5
8091385	0.0548251	0.0121927	-2.56622	-3.41904	-0.954718	CP	ceruloplasmin (ferroxidase)
8140942	0.054826	0.0121945	-2.56617	-3.41918	-0.197806	LOC100421561///FAM133CP///FAM133DP///FAM133B	family with sequence similarity 133 member B pseudogene///family with sequence similarity 133, member A pseudogene///family with sequence similarity 133, member A pseudogene///family with sequence similarity 133 member B
8105741	0.0548437	0.0122012	2.56596	-3.41966	0.135954	MAST4	microtubule associated serine/threonine kinase family member 4
8066136	0.0548437	0.0122018	-2.56594	-3.4197	-0.256222	RBL1	RB transcriptional corepressor like 1
8089723	0.0548836	0.0122128	-2.5656	-3.4205	-0.20218
7900683	0.0548836	0.012214	2.56557	-3.42058	0.134153	MPL	MPL proto-oncogene, thrombopoietin receptor
8053775	0.0549453	0.0122293	-2.56509	-3.42169	-0.199041	ZNF514	zinc finger protein 514
8018209	0.0549611	0.0122374	-2.56484	-3.42228	-0.153301	NAT9	N-acetyltransferase 9 (putative)
8056220	0.0549611	0.0122378	2.56483	-3.4223	0.205665	AHCTF1P1///AHCTF1	AT-hook containing transcription factor 1 pseudogene 1///AT-hook containing transcription factor 1
7954645	0.0549611	0.0122378	-2.56483	-3.42231	-0.483546	TSPAN11	tetraspanin 11
8033734	0.0550029	0.0122488	2.56449	-3.4231	0.145084	OR7G2	olfactory receptor family 7 subfamily G member 2
8036270	0.0550029	0.0122504	2.56444	-3.42322	0.142619	THAP8	THAP domain containing 8
8156601	0.0550057	0.0122527	2.56437	-3.42338	0.168218	ERCC6L2	ERCC excision repair 6 like 2
7898161	0.0550126	0.0122559	2.56427	-3.42361	0.182929	EFHD2	EF-hand domain family member D2
8047538	0.0550949	0.0122759	-2.56366	-3.42505	-0.233994	BMPR2	bone morphogenetic protein receptor type 2
8161471	0.0551006	0.0122806	2.56351	-3.42539	0.108854	SPATA31A5///SPATA31A3///SPATA31A1///SPATA31C2///LOC642943///SPATA31C1///SPATA31A6///SPATA31A7	SPATA31 subfamily A member 5///SPATA31 subfamily A member 3///SPATA31 subfamily A member 1///SPATA31 subfamily C member 2///SPATA31 subfamily A pseudogene///SPATA31 subfamily C member 1///SPATA31 subfamily A member 6///SPATA31 subfamily A member 7
8081779	0.0551006	0.0122817	2.56348	-3.42547	0.199735	ZDHHC23	zinc finger DHHC-type containing 23
7963770	0.0551006	0.0122821	-2.56347	-3.4255	-0.505569	GPR84	G protein-coupled receptor 84
7941501	0.0551136	0.0122869	-2.56332	-3.42584	-0.146158	BANF1	barrier to autointegration factor 1
8030969	0.0551136	0.0122897	2.56324	-3.42605	0.16267	ZNF818P	zinc finger protein 818, pseudogene
8059111	0.0551136	0.01229	-2.56323	-3.42607	-0.185626	ABCB6	ATP binding cassette subfamily B member 6 (Langereis blood group)
8061416	0.0551627	0.0123026	-2.56284	-3.42697	-0.377414	CST7	cystatin F
8109637	0.0552069	0.0123141	2.56249	-3.4278	0.148809
8124955	0.0552361	0.0123257	2.56213	-3.42863	0.190801	NCR3	natural cytotoxicity triggering receptor 3
8178517	0.0552361	0.0123257	2.56213	-3.42863	0.190801	NCR3	natural cytotoxicity triggering receptor 3
8179773	0.0552361	0.0123257	2.56213	-3.42863	0.190801	NCR3	natural cytotoxicity triggering receptor 3
7895251	0.0552361	0.0123273	2.56208	-3.42874	0.310523
8005586	0.0553026	0.0123438	2.56158	-3.42993	0.141948	RNF112	ring finger protein 112
8141328	0.0553026	0.0123455	2.56153	-3.43004	0.805192	CYP3A5	cytochrome P450 family 3 subfamily A member 5
8091188	0.0553294	0.0123531	-2.5613	-3.43059	-0.224067
7894119	0.0553385	0.0123568	2.56118	-3.43086	0.335335
8076225	0.0553503	0.0123611	2.56105	-3.43116	0.121372	RPS19BP1	ribosomal protein S19 binding protein 1
8136965	0.0554263	0.0123797	2.56048	-3.43249	0.171659	OR6B1	olfactory receptor family 6 subfamily B member 1
7930276	0.0554435	0.0123859	-2.5603	-3.43293	-0.153034	SLK	STE20 like kinase
8011924	0.0554435	0.0123869	-2.56026	-3.43301	-0.270491	PITPNM3	PITPNM family member 3
8002891	0.0554456	0.0123891	2.5602	-3.43316	0.605856	CHST5	carbohydrate sulfotransferase 5
7979355	0.055452	0.0123922	2.5601	-3.43338	0.145435
8117106	0.055497	0.0124039	-2.55975	-3.43421	-0.513061	RNF144B	ring finger protein 144B
8143610	0.0555224	0.0124124	2.55949	-3.43482	0.416472	LOC102725117///ARHGEF34P///ARHGEF35///ARHGEF5	rho guanine nucleotide exchange factor 5-like///Rho guanine nucleotide exchange factor 34, pseudogene///Rho guanine nucleotide exchange factor 35///Rho guanine nucleotide exchange factor 5
7977127	0.0555224	0.0124129	-2.55947	-3.43486	-0.172947	KLC1	kinesin light chain 1
8123315	0.0555363	0.0124177	-2.55933	-3.4352	-0.465907	QKI	QKI, KH domain containing RNA binding
8102212	0.0555445	0.0124212	-2.55922	-3.43545	-0.281451
7964460	0.0556304	0.0124421	2.55859	-3.43693	0.275666	DDIT3	DNA damage inducible transcript 3
7987385	0.0556507	0.0124483	-2.5584	-3.43737	-0.311451	MEIS2	Meis homeobox 2
7961998	0.0557431	0.0124706	2.55772	-3.43895	0.16607
7895542	0.0557637	0.0124769	2.55753	-3.4394	0.179796
7970096	0.0557894	0.0124843	2.55731	-3.43993	0.120123	ING1	inhibitor of growth family member 1
7965842	0.0558428	0.012498	2.55689	-3.44089	0.249665
7893087	0.055843	0.0124997	-2.55684	-3.44101	-0.181841
8133976	0.0558731	0.0125081	-2.55659	-3.4416	-0.198118	DBF4	DBF4 zinc finger
8027519	0.0559122	0.0125185	2.55627	-3.44234	0.268593
7927708	0.055919	0.0125217	2.55618	-3.44257	0.204216
7934156	0.0559962	0.0125407	2.5556	-3.4439	0.139464	NODAL	nodal growth differentiation factor
7963410	0.0560529	0.0125551	-2.55517	-3.44492	-0.398855	KRT6C///KRT6B///KRT6A///KRT5	keratin 6C///keratin 6B///keratin 6A///keratin 5
8144880	0.0560676	0.0125601	-2.55502	-3.44527	-0.32087	SH2D4A	SH2 domain containing 4A
7946446	0.0560834	0.0125653	-2.55487	-3.44563	-0.256766	NRIP3	nuclear receptor interacting protein 3
8099142	0.0561158	0.0125742	2.5546	-3.44626	0.149425
8128638	0.0561354	0.0125803	2.55441	-3.44669	0.23803	SCML4	sex comb on midleg-like 4 (Drosophila)
7953130	0.0561503	0.0125854	-2.55426	-3.44704	-0.151651	RHNO1	RAD9-HUS1-RAD1 interacting nuclear orphan 1
8005449	0.056155	0.0125881	-2.55418	-3.44724	-0.302347	KRT17	keratin 17
7967620	0.0561995	0.0125998	-2.55383	-3.44805	-0.304195
7895715	0.0562213	0.0126077	-2.55359	-3.44861	-0.302773
7954356	0.0562213	0.0126086	-2.55357	-3.44867	-0.158035	SLCO1B1	solute carrier organic anion transporter family member 1B1
8027642	0.0562213	0.0126097	-2.55353	-3.44875	-0.176417	PDCD2L	programmed cell death 2 like
8157233	0.0562431	0.0126163	2.55333	-3.44921	0.322122	HSDL2	hydroxysteroid dehydrogenase like 2
8139706	0.0562802	0.0126263	-2.55303	-3.44991	-0.227506	SEC61G	Sec61 translocon gamma subunit
7948995	0.0562951	0.0126314	-2.55288	-3.45026	-0.191737	ATL3	atlastin GTPase 3
8110606	0.0563282	0.0126405	2.55261	-3.4509	0.731774	BTNL8///BTNL3	butyrophilin like 8///butyrophilin like 3
8074070	0.056331	0.0126428	2.55254	-3.45106	0.164653	MIOX	myo-inositol oxygenase
7894165	0.0563907	0.0126579	2.55209	-3.45212	0.486543
8021653	0.0563924	0.01266	-2.55203	-3.45226	-0.382335	SERPINB8	serpin family B member 8
8032608	0.0564366	0.0126716	-2.55168	-3.45307	-0.193015	MFSD12	major facilitator superfamily domain containing 12
7976646	0.056442	0.0126745	2.55159	-3.45327	0.116276
7922104	0.0564643	0.0126823	-2.55136	-3.45382	-0.217083	GCSHP3///LOC729080///LOC641746///GCSH	glycine cleavage system protein H pseudogene 3///glycine cleavage system protein H (aminomethyl carrier) pseudogene///glycine cleavage system protein H (aminomethyl carrier) pseudogene///glycine cleavage system protein H
7929130	0.0564643	0.0126829	-2.55134	-3.45386	-0.169284
7903407	0.0564763	0.0126875	2.55121	-3.45418	0.314545	RNPC3///AMY2B	RNA binding region (RNP1, RRM) containing 3///amylase, alpha 2B (pancreatic)
8070557	0.0564763	0.0126907	2.55111	-3.4544	0.243028	ZBTB21	zinc finger and BTB domain containing 21
8031516	0.0564763	0.0126908	2.55111	-3.45441	0.13341	ZNF580	zinc finger protein 580
7948904	0.0564763	0.0126924	-2.55106	-3.45452	-0.352105	SNORD28	small nucleolar RNA, C/D box 28
8108359	0.0564828	0.0126956	2.55097	-3.45474	0.12429	REEP2	receptor accessory protein 2
7990457	0.0565063	0.0127025	2.55076	-3.45522	0.16236	MAN2C1	mannosidase alpha class 2C member 1
8112767	0.0565702	0.0127186	-2.55028	-3.45634	-0.131568	TBCA	tubulin folding cofactor A
8124498	0.056571	0.0127205	-2.55022	-3.45647	-0.368506	ZNF204P	zinc finger protein 204, pseudogene
7894286	0.0565838	0.0127251	2.55009	-3.45679	0.330249
8129706	0.0566176	0.0127344	-2.54981	-3.45743	-0.158315	HBS1L	HBS1 like translational GTPase
8054414	0.0566326	0.0127394	-2.54966	-3.45779	-0.16857	RGPD2///RGPD6///RGPD8///RGPD3///RGPD1///RGPD4///RGPD5///RANBP2	RANBP2-like and GRIP domain containing 2///RANBP2-like and GRIP domain containing 6///RANBP2-like and GRIP domain containing 8///RANBP2-like and GRIP domain containing 3///RANBP2-like and GRIP domain containing 1///RANBP2-like and GRIP domain containing 4///RANBP2-like and GRIP domain containing 5///RAN binding protein 2
8079433	0.0566379	0.0127423	2.54957	-3.45799	0.124422	PTH1R	parathyroid hormone 1 receptor
7969482	0.0566853	0.0127547	-2.54921	-3.45884	-0.765941	ACOD1	aconitate decarboxylase 1
8143471	0.0567357	0.0127678	-2.54882	-3.45974	-0.580337	CLEC5A	C-type lectin domain family 5 member A
8135015	0.0567451	0.0127716	2.54871	-3.46001	0.666349	MUC3B///MUC3A	mucin 3B, cell surface associated///mucin 3A, cell surface associated
7896601	0.0567847	0.0127822	-2.54839	-3.46074	-0.409032
7910211	0.0568015	0.0127877	2.54823	-3.46112	0.130656	PRSS38	protease, serine 38
7905801	0.0568262	0.012795	2.54801	-3.46162	0.142487	TDRD10	tudor domain containing 10
8073072	0.0568262	0.0127967	-2.54796	-3.46174	-0.240306	APOBEC3D	apolipoprotein B mRNA editing enzyme catalytic subunit 3D
7916526	0.0568703	0.0128083	2.54762	-3.46254	0.135358	C8B	complement component 8, beta polypeptide
8109161	0.056883	0.0128129	2.54749	-3.46286	0.231808	ARHGEF37	Rho guanine nucleotide exchange factor 37
8006083	0.0568992	0.0128188	2.54731	-3.46327	0.130084
7928551	0.0568992	0.0128216	-2.54723	-3.46346	-0.260243	RPS24	ribosomal protein S24
8145085	0.0568992	0.0128217	-2.54723	-3.46346	-0.166329	POLR3D	RNA polymerase III subunit D
8130438	0.0569005	0.0128237	-2.54717	-3.4636	-0.210521	TFB1M	transcription factor B1, mitochondrial
8180315	0.0569199	0.0128298	-2.54699	-3.46402	-0.153665	KCNMB3	potassium calcium-activated channel subfamily M regulatory beta subunit 3
7894387	0.0569868	0.0128469	-2.54648	-3.4652	-0.358553
7965787	0.0569868	0.0128483	-2.54644	-3.46529	-0.318047
8020058	0.0569944	0.012853	-2.5463	-3.46561	-0.196128	NDUFV2	NADH:ubiquinone oxidoreductase core subunit V2
7909236	0.0569944	0.0128534	-2.54629	-3.46564	-0.159294	MAPKAPK2	mitogen-activated protein kinase-activated protein kinase 2
8037723	0.0570202	0.0128609	2.54607	-3.46616	0.112978	IRF2BP1	interferon regulatory factor 2 binding protein 1
8095402	0.0570266	0.0128651	2.54594	-3.46645	1.12963	UGT2A3	UDP glucuronosyltransferase family 2 member A3
8144667	0.0570266	0.0128658	-2.54592	-3.4665	-0.185038
8128001	0.0570584	0.0128747	2.54566	-3.4671	0.168483	CGA	glycoprotein hormones, alpha polypeptide
8158597	0.0570646	0.0128778	-2.54557	-3.46732	-0.179148	GPR107	G protein-coupled receptor 107
7978595	0.0570679	0.0128803	-2.5455	-3.46749	-0.239425	BAZ1A	bromodomain adjacent to zinc finger domain 1A
8114030	0.0572209	0.0129187	-2.54437	-3.47012	-0.213814	KIF3A	kinesin family member 3A
8064904	0.0572209	0.0129191	-2.54436	-3.47015	-0.55272	FERMT1	fermitin family member 1
8157843	0.0572209	0.0129217	-2.54428	-3.47032	-0.13231	RABEPK	Rab9 effector protein with kelch motifs
8123006	0.0572209	0.0129217	2.54428	-3.47032	0.154039	SYNJ2	synaptojanin 2
7938195	0.0572376	0.0129275	-2.54411	-3.47072	-0.17814	NLRP14	NLR family pyrin domain containing 14
8073562	0.0572376	0.0129289	2.54407	-3.47081	0.135791	WBP2NL	WBP2 N-terminal like
7939524	0.0572386	0.0129308	2.54401	-3.47095	0.188882	EXT2	exostosin glycosyltransferase 2
8148029	0.0573303	0.0129533	-2.54336	-3.47248	-0.236077	COLEC10	collectin subfamily member 10
8175248	0.0573344	0.0129568	2.54325	-3.47272	0.11571	MIR92A2	microRNA 92a-2
7938667	0.0573344	0.0129577	-2.54323	-3.47277	-0.183433
7964803	0.0573843	0.0129708	-2.54284	-3.47367	-0.645822	IL22	interleukin 22
8089034	0.0573843	0.0129724	-2.5428	-3.47377	-0.3055	ARMC10	armadillo repeat containing 10
8039086	0.0574558	0.0129903	2.54228	-3.47499	0.135933	LOC284379	solute carrier family 7 member 3 pseudogene
8156358	0.0574956	0.013001	2.54196	-3.47572	0.385693
7895994	0.0575142	0.0130069	2.54179	-3.47612	0.204152
8168345	0.0575906	0.0130259	-2.54124	-3.47741	-0.202237	ACRC	acidic repeat containing
7944869	0.0576425	0.0130394	-2.54084	-3.47832	-0.398936	SPA17	sperm autoantigenic protein 17
7942809	0.0576612	0.0130454	2.54067	-3.47873	0.134696
7903214	0.0576726	0.0130497	-2.54055	-3.47902	-0.28327	PLPPR4	phospholipid phosphatase related 4
8015821	0.0576915	0.0130557	-2.54037	-3.47942	-0.222006	MEOX1	mesenchyme homeobox 1
8124813	0.0577139	0.0130642	-2.54012	-3.48	-0.216314	MDC1	mediator of DNA damage checkpoint 1
8178404	0.0577139	0.0130642	-2.54012	-3.48	-0.216314	MDC1	mediator of DNA damage checkpoint 1
7894210	0.0577451	0.0130731	-2.53987	-3.48059	-0.296963
8163509	0.0577575	0.0130776	2.53974	-3.4809	0.222174	ALAD	aminolevulinate dehydratase
7981183	0.0577729	0.0130828	2.53958	-3.48125	0.711465	TCL1A	T-cell leukemia/lymphoma 1A
8122720	0.0577842	0.0130893	2.5394	-3.48169	0.172361	ULBP2	UL16 binding protein 2
7969701	0.0577842	0.0130898	2.53938	-3.48172	0.148033
8025142	0.0577842	0.0130906	2.53936	-3.48178	0.17896	ARHGEF18	Rho/Rac guanine nucleotide exchange factor 18
7985224	0.0578198	0.0131004	-2.53907	-3.48244	-0.262546	LOC646938///TBC1D2B	TBC1 domain family member 2B pseudogene///TBC1 domain family member 2B
7981974	0.0579105	0.0131227	2.53843	-3.48394	0.315507	SNORD116-13	small nucleolar RNA, C/D box 116-13
8058063	0.0579582	0.0131352	-2.53807	-3.48478	-0.520275	RFTN2	raftlin family member 2
8090817	0.057975	0.0131408	-2.53791	-3.48515	-0.179306	C3orf36	chromosome 3 open reading frame 36
8065607	0.0579769	0.013143	2.53784	-3.4853	0.321697	PLAGL2	PLAG1 like zinc finger 2
7910630	0.0579769	0.0131459	-2.53776	-3.48549	-0.201332	COA6	cytochrome c oxidase assembly factor 6
8127686	0.0579769	0.0131465	2.53774	-3.48553	0.162619
8152703	0.0580222	0.0131585	2.5374	-3.48634	0.355394	FBXO32	F-box protein 32
8150529	0.058032	0.0131624	-2.53728	-3.4866	-0.275597	DKK4	dickkopf WNT signaling pathway inhibitor 4
8010248	0.0580349	0.0131648	-2.53721	-3.48676	-0.168514	AFMID	arylformamidase
8134869	0.0580506	0.0131716	-2.53702	-3.48722	-0.578937	PCOLCE	procollagen C-endopeptidase enhancer
8034370	0.0580506	0.0131719	2.53701	-3.48724	0.167434	ZNF563	zinc finger protein 563
8055486	0.0580885	0.0131822	-2.53671	-3.48793	-0.363641
7893480	0.0581154	0.0131901	-2.53648	-3.48846	-0.297554
8013622	0.0581775	0.0132059	2.53603	-3.48951	0.170149	SGK494///SPAG5	uncharacterized serine/threonine-protein kinase SgK494///sperm associated antigen 5
7976874	0.058214	0.013216	-2.53574	-3.49018	-0.189019
8163002	0.05822	0.0132191	2.53565	-3.49039	0.469704	KLF4	Kruppel like factor 4
7906742	0.058323	0.0132442	2.53493	-3.49207	0.138993	PCP4L1	Purkinje cell protein 4 like 1
8137558	0.0583332	0.0132483	2.53481	-3.49234	0.163908	RBM33	RNA binding motif protein 33
8131996	0.0583492	0.0132537	-2.53466	-3.4927	-0.420763	CREB5	cAMP responsive element binding protein 5
8124527	0.0584483	0.0132782	-2.53396	-3.49432	-0.359634	HIST1H1B	histone cluster 1, H1b
7901293	0.0584483	0.0132811	2.53387	-3.49452	0.199378	CYP4A22	cytochrome P450 family 4 subfamily A member 22
8044161	0.0584483	0.0132815	-2.53386	-3.49454	-0.167979	RGPD2///RGPD6///RGPD8///RGPD3///RGPD1///RGPD4///RGPD5///RANBP2	RANBP2-like and GRIP domain containing 2///RANBP2-like and GRIP domain containing 6///RANBP2-like and GRIP domain containing 8///RANBP2-like and GRIP domain containing 3///RANBP2-like and GRIP domain containing 1///RANBP2-like and GRIP domain containing 4///RANBP2-like and GRIP domain containing 5///RAN binding protein 2
8032057	0.0584891	0.0132935	2.53352	-3.49534	0.129501	POLRMT	RNA polymerase mitochondrial
8023481	0.0584891	0.0132958	-2.53345	-3.49549	-0.144668	NARS	asparaginyl-tRNA synthetase
7896089	0.0584891	0.013296	2.53345	-3.49551	0.1837
7969241	0.0585703	0.0133162	2.53287	-3.49685	0.42733
8180297	0.0586392	0.0133344	-2.53235	-3.49805	-0.200347	RPL4	ribosomal protein L4
8027348	0.0586392	0.0133366	2.53229	-3.4982	0.311725	ZNF730	zinc finger protein 730
8063171	0.0586392	0.0133372	2.53227	-3.49823	0.15648
8006085	0.0586745	0.0133473	2.53198	-3.4989	0.156562	EFCAB5	EF-hand calcium binding domain 5
8043564	0.0586745	0.0133488	2.53194	-3.499	0.278377	FAHD2A	fumarylacetoacetate hydrolase domain containing 2A
7956152	0.0586869	0.0133533	-2.53181	-3.4993	-0.19557	PA2G4	proliferation-associated 2G4
8110966	0.0587308	0.0133651	-2.53148	-3.50008	-0.209527	FAM173B	family with sequence similarity 173 member B
7894911	0.0587368	0.0133693	-2.53136	-3.50035	-0.294871
7942989	0.0587368	0.01337	2.53134	-3.5004	0.215582
8140468	0.0587852	0.0133828	-2.53097	-3.50124	-0.391868	GSAP	gamma-secretase activating protein
7913787	0.058824	0.0133934	2.53067	-3.50194	0.378316	STPG1	sperm tail PG-rich repeat containing 1
8116910	0.0589029	0.0134131	-2.53011	-3.50324	-0.199157	HIVEP1	human immunodeficiency virus type I enhancer binding protein 1
8024420	0.0589087	0.0134169	2.53001	-3.50348	0.130326	SF3A2	splicing factor 3a subunit 2
8136336	0.0589087	0.013418	2.52998	-3.50356	0.949075	AKR1B10	aldo-keto reductase family 1 member B10
7970672	0.0589702	0.0134338	2.52953	-3.50459	0.152273
7895983	0.0589707	0.0134356	-2.52947	-3.50472	-0.339501
8021120	0.0590147	0.0134474	2.52914	-3.50549	0.139626	RNF165	ring finger protein 165
8049952	0.0590344	0.0134548	2.52893	-3.50597	0.165847	RTP5	receptor transporter protein 5 (putative)
8180341	0.0590344	0.0134555	-2.52891	-3.50602	-0.135385	RAC1	ras-related C3 botulinum toxin substrate 1 (rho family, small GTP binding protein Rac1)
8046380	0.0590372	0.0134579	-2.52885	-3.50617	-0.295604	ITGA6	integrin subunit alpha 6
8152222	0.0590625	0.0134654	2.52863	-3.50667	0.34373	AZIN1	antizyme inhibitor 1
7905862	0.0590771	0.0134705	2.52849	-3.507	0.166576	DCST1	DC-STAMP domain containing 1
8028624	0.059095	0.0134769	2.52831	-3.50742	0.1242	SAMD4B	sterile alpha motif domain containing 4B
8138277	0.059095	0.0134782	2.52827	-3.5075	0.181903	VWDE	von Willebrand factor D and EGF domains
7893037	0.059111	0.0134836	2.52812	-3.50786	0.271775
8007790	0.0591335	0.0134905	2.52792	-3.50831	0.138789	MAP3K14-AS1	MAP3K14 antisense RNA 1
7896558	0.0591416	0.0134941	2.52782	-3.50854	0.304381
7972487	0.0591689	0.0135021	-2.5276	-3.50907	-0.16671	DOCK9	dedicator of cytokinesis 9
8038367	0.0592244	0.0135172	2.52717	-3.51005	0.147033	SLC17A7	solute carrier family 17 member 7
8012054	0.0592244	0.0135184	-2.52714	-3.51013	-0.211088	DLG4	discs large MAGUK scaffold protein 4
7951672	0.0592705	0.0135319	-2.52676	-3.51101	-0.184981	PIH1D2	PIH1 domain containing 2
8124742	0.0592705	0.0135325	2.52674	-3.51105	0.101275	GNL1	G protein nucleolar 1 (putative)
7895664	0.0592799	0.0135364	2.52663	-3.5113	0.455773
8103922	0.0592853	0.0135394	-2.52655	-3.5115	-0.260401	CASP3	caspase 3
7894339	0.0592976	0.013544	-2.52642	-3.5118	-0.240317
8097058	0.0593229	0.0135516	-2.52621	-3.51229	-0.394164
8023121	0.0593242	0.0135536	2.52615	-3.51242	0.142865	ST8SIA5	ST8 alpha-N-acetyl-neuraminide alpha-2,8-sialyltransferase 5
7904717	0.0594233	0.0135781	2.52546	-3.51401	0.139032	HFE2	hemochromatosis type 2 (juvenile)
7975793	0.0594739	0.0135914	-2.52509	-3.51488	-0.264814	BATF	basic leucine zipper ATF-like transcription factor
8025877	0.0594782	0.0135942	-2.52501	-3.51506	-0.193204	PLPPR2	phospholipid phosphatase related 2
7990922	0.0594828	0.0135999	-2.52485	-3.51542	-0.15247	LOC102724093///GOLGA6L3///GOLGA6L10///GOLGA6L4///GOLGA6L17P///GOLGA6L9///GOLGA6L5P	golgin subfamily A member 6-like protein 4///golgin A6 family-like 3///golgin A6 family-like 10///golgin A6 family-like 4///golgin A6 family-like 17, pseudogene///golgin A6 family-like 9///golgin A6 family-like 5, pseudogene
8084891	0.0594828	0.0136004	-2.52484	-3.51546	-0.296095	FAM43A	family with sequence similarity 43 member A
8038280	0.0594828	0.0136006	2.52483	-3.51547	0.147824	CGB2///CGB1///CGB8///CGB7///CGB5///LHB///CGB3///CGB7	chorionic gonadotropin beta subunit 2///chorionic gonadotropin beta subunit 1///chorionic gonadotropin beta subunit 8///chorionic gonadotropin beta subunit 7///chorionic gonadotropin beta subunit 5///luteinizing hormone beta polypeptide///chorionic gonadotropin beta subunit 3///chorionic gonadotropin beta subunit 7
7937415	0.0594901	0.0136041	2.52473	-3.51569	0.119733	PHRF1///PHRF1	PHD and ring finger domains 1///PHD and ring finger domains 1
8076195	0.0595117	0.0136108	-2.52454	-3.51613	-0.180042	PDGFB	platelet derived growth factor subunit B
8174263	0.0595473	0.0136207	2.52427	-3.51677	0.147003	GLRA4	glycine receptor alpha 4
8123579	0.0595505	0.0136233	2.5242	-3.51694	0.125775	LINC01600	long intergenic non-protein coding RNA 1600
8086183	0.0595577	0.0136267	2.5241	-3.51716	0.187078	LOC152048	uncharacterized FLJ31715
8099255	0.0595844	0.0136346	2.52388	-3.51767	0.151933	PSAPL1	prosaposin-like 1 (gene/pseudogene)
7977497	0.0596026	0.0136406	2.52371	-3.51805	0.193121	CCNB1IP1	cyclin B1 interacting protein 1
8114209	0.0596109	0.0136443	2.52361	-3.51829	0.236996
7953699	0.0596409	0.0136529	2.52337	-3.51885	0.115322	FOXJ2	forkhead box J2
8055624	0.0596528	0.0136574	-2.52324	-3.51914	-0.570403	ZEB2	zinc finger E-box binding homeobox 2
8062685	0.0596532	0.0136603	2.52316	-3.51933	0.158038
8076612	0.0596532	0.0136611	2.52314	-3.51938	0.128124	EFCAB6	EF-hand calcium binding domain 6
8095773	0.0596606	0.0136646	-2.52304	-3.51961	-0.201059	USO1	USO1 vesicle transport factor
7979984	0.0597097	0.0136776	2.52268	-3.52045	0.229286	ZFYVE1	zinc finger FYVE-type containing 1
8074888	0.059733	0.0136848	2.52248	-3.52091	0.122682
7895693	0.059735	0.013687	-2.52242	-3.52105	-0.14857
7964596	0.0597552	0.0136937	2.52223	-3.52148	0.288174
8037814	0.0597552	0.0136987	-2.52209	-3.5218	-0.172265
8073824	0.0597552	0.0136988	2.52209	-3.5218	0.191939	MIRLET7B///MIRLET7BHG	microRNA let-7b///MIRLET7B host gene
7969693	0.0597552	0.0136988	-2.52209	-3.52181	-0.195883	RAP2A	RAP2A, member of RAS oncogene family
7915504	0.0597616	0.0137021	2.522	-3.52202	0.214155	ELOVL1	ELOVL fatty acid elongase 1
7895846	0.0597619	0.013704	2.52195	-3.52214	0.261706
8166723	0.059857	0.0137276	2.52129	-3.52366	0.380996	XK	X-linked Kx blood group
8157582	0.059871	0.0137326	-2.52115	-3.52398	-0.291311	GSN	gelsolin
8026806	0.0598957	0.01374	-2.52094	-3.52446	-0.212954	COLGALT1	collagen beta(1-O)galactosyltransferase 1
7994152	0.0599269	0.013749	2.5207	-3.52503	0.142393	CACNG3	calcium voltage-gated channel auxiliary subunit gamma 3
7966127	0.0599322	0.013752	-2.52061	-3.52522	-0.533438	SELPLG	selectin P ligand
8137280	0.0599454	0.0137569	-2.52048	-3.52553	-0.188172	NOS3	nitric oxide synthase 3
7903694	0.0599522	0.0137613	2.52035	-3.52582	0.156887	GPR61	G protein-coupled receptor 61
8091863	0.0599522	0.0137622	2.52033	-3.52588	0.139581	SLITRK3	SLIT and NTRK like family member 3
8088776	0.0599522	0.0137638	2.52028	-3.52598	0.126498	FOXP1	forkhead box P1
7892767	0.0600276	0.013783	2.51975	-3.5272	0.273714
8154656	0.0601233	0.0138067	2.5191	-3.52872	0.212451	DMRTA1	DMRT like family A1
8097307	0.0601308	0.0138103	-2.519	-3.52895	-0.185811	INTU	inturned planar cell polarity protein
8054804	0.0601946	0.0138267	2.51855	-3.52999	0.185371	CCDC93	coiled-coil domain containing 93
8116537	0.0602494	0.0138411	2.51815	-3.53091	0.736858	BTNL8///BTNL3	butyrophilin like 8///butyrophilin like 3
8022118	0.060259	0.0138451	2.51804	-3.53117	0.360127	EPB41L3	erythrocyte membrane protein band 4.1 like 3
8171418	0.0602715	0.0138498	-2.51791	-3.53147	-0.193049	PIGA	phosphatidylinositol glycan anchor biosynthesis class A
8078971	0.0603567	0.0138722	-2.51729	-3.53288	-0.442169	ENTPD3	ectonucleoside triphosphate diphosphohydrolase 3
7924230	0.0603567	0.013873	2.51727	-3.53294	0.118194	ABHD17A	abhydrolase domain containing 17A
7895156	0.0603873	0.0138819	-2.51703	-3.5335	-0.23012
7906372	0.0604114	0.0138892	2.51682	-3.53397	0.150174	OR10Z1	olfactory receptor family 10 subfamily Z member 1
7933999	0.0604219	0.0138935	-2.51671	-3.53424	-0.165265	RUFY2	RUN and FYVE domain containing 2
8006602	0.0605183	0.0139175	-2.51605	-3.53576	-0.700859	CCL4	C-C motif chemokine ligand 4
7898988	0.0605675	0.0139323	-2.51564	-3.53669	-0.492244	CLIC4	chloride intracellular channel 4
7918768	0.0605675	0.0139324	-2.51564	-3.5367	-0.162886	DENND2C	DENN domain containing 2C
8123949	0.0605784	0.0139367	2.51552	-3.53697	0.155202
8088956	0.0605827	0.0139396	2.51544	-3.53715	0.153211
7949645	0.060622	0.0139504	2.51515	-3.53784	0.131401	ZDHHC24	zinc finger DHHC-type containing 24
8001981	0.0606408	0.0139566	-2.51498	-3.53823	-0.163148	FHOD1	formin homology 2 domain containing 1
8167642	0.0607061	0.0139769	2.51442	-3.53951	0.131098	BMP15	bone morphogenetic protein 15
8112274	0.0607061	0.0139775	2.51441	-3.53954	0.421788	ELOVL7	ELOVL fatty acid elongase 7
7973660	0.0607061	0.0139783	2.51439	-3.53959	0.146813	GMPR2	guanosine monophosphate reductase 2
8127637	0.0607061	0.0139789	-2.51437	-3.53963	-0.231006	TMEM30A	transmembrane protein 30A
7912162	0.0607172	0.0139833	2.51425	-3.53991	0.169736
8029476	0.0607244	0.0139868	2.51415	-3.54013	0.276493	CBLC	Cbl proto-oncogene C
8054135	0.0607304	0.01399	2.51407	-3.54033	0.359065	MGAT4A	mannosyl (alpha-1,3-)-glycoprotein beta-1,4-N-acetylglucosaminyltransferase, isozyme A
7960280	0.0607928	0.0140062	2.51362	-3.54135	0.127176	FBXL14	F-box and leucine rich repeat protein 14
7919898	0.0608079	0.0140115	2.51348	-3.54168	0.26734	SEMA6C	semaphorin 6C
8094240	0.0608265	0.0140176	-2.51331	-3.54207	-0.585825	CD38	CD38 molecule
8113666	0.0608364	0.0140217	2.5132	-3.54233	0.493724	SEMA6A	semaphorin 6A
8151056	0.0608571	0.0140283	-2.51302	-3.54274	-0.600858	CYP7B1	cytochrome P450 family 7 subfamily B member 1
8070169	0.0609059	0.0140414	-2.51266	-3.54356	-0.251308
7894601	0.0609388	0.0140508	-2.51241	-3.54415	-0.401545
7938788	0.0609777	0.0140616	2.51211	-3.54483	0.197015	LDHC	lactate dehydrogenase C
8058388	0.0609962	0.0140677	2.51195	-3.54521	0.361586
7895639	0.0610585	0.0140839	2.51151	-3.54622	0.298744
8124636	0.061088	0.0140926	2.51127	-3.54676	0.123599
7894254	0.0611034	0.0140992	-2.5111	-3.54717	-0.28552
7967463	0.0611034	0.0140998	-2.51108	-3.54721	-0.187493	RILPL1	Rab interacting lysosomal protein like 1
8135486	0.0611059	0.0141022	2.51101	-3.54736	0.103076
8143749	0.0611275	0.014109	-2.51083	-3.54779	-0.152709	ZNF467///ZNF467	zinc finger protein 467///zinc finger protein 467
8009299	0.0611389	0.0141163	2.51063	-3.54824	0.191345
7949916	0.0611389	0.0141167	2.51062	-3.54827	0.345694	CHKA	choline kinase alpha
7938370	0.0611389	0.014118	2.51059	-3.54835	0.223309	SWAP70	SWAP switching B-cell complex 70kDa subunit
8108378	0.0611389	0.0141202	-2.51052	-3.54849	-0.198982	CTNNA1	catenin alpha 1
8065652	0.0611389	0.0141222	2.51047	-3.54861	0.146413	SUN5	Sad1 and UNC84 domain containing 5
7966089	0.0611389	0.0141227	-2.51046	-3.54864	-0.526356	CMKLR1	chemerin chemokine-like receptor 1
7955887	0.0611521	0.0141276	-2.51033	-3.54895	-0.20378	HOXC5	homeobox C5
8136645	0.0611663	0.0141327	2.51019	-3.54927	0.251659	TAS2R4	taste 2 receptor member 4
8052269	0.0612926	0.0141637	-2.50935	-3.5512	-0.522142	CCDC88A	coiled-coil domain containing 88A
7985025	0.0612988	0.014167	2.50926	-3.5514	0.136797	ODF3L1	outer dense fiber of sperm tails 3 like 1
8089694	0.061319	0.014175	2.50904	-3.5519	0.120002	ZNF80	zinc finger protein 80
8052882	0.061319	0.0141754	2.50903	-3.55192	0.200269	ADD2	adducin 2
8164872	0.0613329	0.0141814	2.50887	-3.55229	0.105452	MED22	mediator complex subunit 22
7952341	0.0613329	0.0141823	-2.50885	-3.55235	-0.458188	CLMP	CXADR like membrane protein
8046408	0.0613366	0.014185	-2.50878	-3.55251	-0.435065	PDK1	pyruvate dehydrogenase kinase 1
7902518	0.0613815	0.0141972	2.50845	-3.55327	0.565736	GIPC2	GIPC PDZ domain containing family member 2
7971713	0.0615305	0.0142349	2.50743	-3.55561	0.152189	DHRS12	dehydrogenase/reductase 12
7977801	0.0615305	0.0142354	2.50742	-3.55564	0.263915
7966996	0.0615727	0.014247	-2.50711	-3.55635	-0.171375	RPLP0	ribosomal protein lateral stalk subunit P0
7966213	0.061606	0.0142565	2.50685	-3.55694	0.185229	MMAB	methylmalonic aciduria (cobalamin deficiency) cblB type
8108603	0.0616311	0.0142642	-2.50664	-3.55742	-0.13792	HARS2	histidyl-tRNA synthetase 2, mitochondrial
8055643	0.0616535	0.0142712	-2.50646	-3.55785	-0.256091
7982564	0.0616938	0.0142824	2.50616	-3.55854	0.270752	SPRED1	sprouty related EVH1 domain containing 1
8011747	0.0617102	0.0142881	2.50601	-3.55889	0.160448	SLC25A11	solute carrier family 25 member 11
8045425	0.0617338	0.0142954	-2.50581	-3.55934	-0.190503	R3HDM1	R3H domain containing 1
8007904	0.0617478	0.0143005	2.50567	-3.55965	0.239623	GOSR2	golgi SNAP receptor complex member 2
8017010	0.0618049	0.0143156	2.50527	-3.56058	0.169488	HSF5	heat shock transcription factor 5
7892901	0.0618208	0.0143211	-2.50512	-3.56092	-0.203508
7895887	0.0618561	0.014333	2.5048	-3.56165	0.28453
7961249	0.0618561	0.014333	-2.5048	-3.56165	-0.166402	TAS2R10	taste 2 receptor member 10
8180384	0.0620692	0.0143881	-2.50333	-3.56502	-0.144396	SPRR2F	small proline rich protein 2F
8098291	0.0620692	0.0143882	-2.50333	-3.56503	-0.293215	CLCN3	chloride voltage-gated channel 3
8169969	0.0620692	0.0143888	-2.50332	-3.56507	-0.201472	PHF6	PHD finger protein 6
7986004	0.0620692	0.0143899	-2.50329	-3.56513	-0.2425	ZNF774	zinc finger protein 774
8056363	0.0620726	0.0143925	2.50322	-3.56529	0.39002	SLC38A11	solute carrier family 38 member 11
8170360	0.0621115	0.0144034	2.50293	-3.56596	0.110489	FTH1P5///FTH1P3///FTH1	ferritin heavy chain 1 pseudogene 5///ferritin heavy chain 1 pseudogene 3///ferritin heavy chain 1
8001477	0.0621188	0.0144085	2.50279	-3.56627	0.218662	AMFR	autocrine motility factor receptor
7928058	0.0621188	0.0144088	2.50278	-3.56629	0.120268
7980616	0.0621303	0.0144134	2.50266	-3.56657	0.265221	PTPN21	protein tyrosine phosphatase, non-receptor type 21
8068238	0.0621309	0.0144154	-2.50261	-3.56669	-0.289993	IFNAR2	interferon alpha and beta receptor subunit 2
8140500	0.0621428	0.01442	2.50249	-3.56697	0.156542	TMEM60	transmembrane protein 60
7940924	0.0621868	0.0144323	2.50216	-3.56772	0.393544	PLCB3	phospholipase C beta 3
8050336	0.0621868	0.014434	-2.50212	-3.56782	-0.160976	E2F6	E2F transcription factor 6
8012918	0.0622896	0.0144597	-2.50143	-3.56939	-0.196185	TVP23C-CDRT4///CDRT4	TVP23C-CDRT4 readthrough///CMT1A duplicated region transcript 4
8064842	0.0623517	0.014476	2.501	-3.57038	0.117587
7971361	0.0623554	0.0144787	-2.50093	-3.57055	-0.221149	NUFIP1	NUFIP1, FMR1 interacting protein 1
7935146	0.0624287	0.0144976	-2.50043	-3.57169	-0.290672	NOC3L	NOC3 like DNA replication regulator
7938758	0.0624374	0.0145015	-2.50033	-3.57193	-0.48289	SAA1	serum amyloid A1
7894589	0.0624398	0.0145039	-2.50026	-3.57208	-0.292558
8144149	0.0624416	0.0145062	2.5002	-3.57222	0.176048	MIR153-2	microRNA 153-2
7967841	0.0624422	0.0145083	-2.50015	-3.57234	-0.120858	CHFR	checkpoint with forkhead and ring finger domains, E3 ubiquitin protein ligase
8126347	0.0624551	0.0145131	2.50002	-3.57264	0.146433	USP49	ubiquitin specific peptidase 49
7896103	0.0624625	0.0145167	-2.49992	-3.57285	-0.171499
8176234	0.0624972	0.0145267	-2.49966	-3.57345	-0.603075	CLIC2	chloride intracellular channel 2
8002854	0.0625107	0.0145317	2.49953	-3.57376	0.162107	BCAR1	BCAR1, Cas family scaffolding protein
8050619	0.0625119	0.0145338	2.49947	-3.57389	1.60149	APOB	apolipoprotein B
8075906	0.062516	0.0145367	2.4994	-3.57406	0.155402	SSTR3	somatostatin receptor 3
7925448	0.0625189	0.0145405	-2.4993	-3.57429	-0.258601
8010978	0.0625189	0.0145411	-2.49928	-3.57433	-0.414435	LOC100130876	uncharacterized LOC100130876
7893031	0.0625859	0.0145586	2.49882	-3.57538	0.19256
8129099	0.0626492	0.0145752	2.49838	-3.57639	0.0988616	TSPYL1	TSPY like 1
8125775	0.0626511	0.0145775	-2.49832	-3.57653	-0.286417	UQCC2	ubiquinol-cytochrome c reductase complex assembly factor 2
8098195	0.0626741	0.0145847	2.49813	-3.57696	0.498781	MSMO1	methylsterol monooxygenase 1
7969017	0.062728	0.0145992	-2.49775	-3.57783	-0.232454	RB1	RB transcriptional corepressor 1
8157698	0.0627354	0.0146028	2.49766	-3.57805	0.159189	OR1K1	olfactory receptor family 1 subfamily K member 1
8054209	0.0628245	0.0146264	2.49704	-3.57947	0.119734	LYG1	lysozyme g1
8036176	0.0628245	0.0146287	2.49698	-3.57961	0.165361	NPHS1	NPHS1, nephrin
8138545	0.0628245	0.0146292	2.49696	-3.57964	0.201214
8119161	0.0628691	0.0146415	2.49664	-3.58038	0.280367	PIM1	Pim-1 proto-oncogene, serine/threonine kinase
8059951	0.0628718	0.014644	2.49658	-3.58053	0.199092
8011968	0.0629171	0.0146564	2.49625	-3.58127	0.149246	MED31	mediator complex subunit 31
8113790	0.0629283	0.0146609	-2.49613	-3.58154	-0.409357	MARCH3	membrane associated ring-CH-type finger 3
7921852	0.0629618	0.0146715	2.49586	-3.58218	0.172822	MPZ	myelin protein zero
7940358	0.0629618	0.0146736	2.4958	-3.58231	0.121802	ZP1	zona pellucida glycoprotein 1
7894827	0.0629618	0.0146744	2.49578	-3.58235	0.356864
8068164	0.0629775	0.01468	-2.49563	-3.58269	-0.114057	KRTAP20-3	keratin associated protein 20-3
8156404	0.0629791	0.0146822	-2.49558	-3.58282	-0.152589	CARD19	caspase recruitment domain family member 19
8149243	0.0631165	0.014717	2.49467	-3.5849	0.231114	USP17L15///USP17L20///USP17L3///USP17L4///USP17L8///USP17L9P///USP17L6P///USP17L2	ubiquitin specific peptidase 17-like family member 15///ubiquitin specific peptidase 17-like family member 20///ubiquitin specific peptidase 17-like family member 3///ubiquitin specific peptidase 17-like family member 4///ubiquitin specific peptidase 17-like family member 8///ubiquitin specific peptidase 17-like family member 9, pseudogene///ubiquitin specific peptidase 17-like family member 6, pseudogene///ubiquitin specific peptidase 17-like family member 2
8171381	0.0631165	0.0147181	-2.49464	-3.58496	-0.242118	FANCB	Fanconi anemia complementation group B
7924055	0.0631241	0.0147217	2.49454	-3.58518	0.145474	C1orf74	chromosome 1 open reading frame 74
8173501	0.0631368	0.0147266	-2.49442	-3.58547	-0.191102
8079165	0.0631423	0.0147298	-2.49433	-3.58566	-0.1872	MIR138-1	microRNA 138-1
8163202	0.0631751	0.0147393	-2.49409	-3.58623	-0.455824	SVEP1///SVEP1	sushi, von Willebrand factor type A, EGF and pentraxin domain containing 1///sushi, von Willebrand factor type A, EGF and pentraxin domain containing 1
8166956	0.0632124	0.0147499	2.49381	-3.58687	0.277705	KDM6A	lysine demethylase 6A
7982102	0.0632687	0.014765	2.49342	-3.58776	0.141996	GABRA5	gamma-aminobutyric acid type A receptor alpha5 subunit
8072798	0.0632728	0.0147678	-2.49334	-3.58793	-0.481509	CYTH4	cytohesin 4
8112258	0.063299	0.0147759	2.49314	-3.58841	0.157813
8091503	0.063347	0.014789	-2.49279	-3.58919	-0.453624	GPR171	G protein-coupled receptor 171
8138941	0.0633546	0.0147927	-2.4927	-3.58941	-0.19767	NT5C3A	5'-nucleotidase, cytosolic IIIA
8131301	0.0633817	0.0148009	2.49249	-3.5899	0.158238
8051762	0.0633911	0.014805	2.49238	-3.59014	0.458114	SLC8A1	solute carrier family 8 member A1
7894331	0.0634252	0.0148157	-2.4921	-3.59078	-0.221616
8114006	0.0634252	0.0148168	2.49207	-3.59084	0.403979
7902072	0.0634548	0.0148256	2.49184	-3.59136	0.143153
7893736	0.063467	0.0148321	-2.49167	-3.59175	-0.516776
8012961	0.063467	0.0148323	-2.49167	-3.59176	-0.140679	NCOR1	nuclear receptor corepressor 1
7896432	0.0635828	0.0148615	-2.49092	-3.59349	-0.206063
8123695	0.0635828	0.0148631	2.49087	-3.59359	0.338408	ECI2	enoyl-CoA delta isomerase 2
8132980	0.0636085	0.014871	-2.49067	-3.59405	-0.119768	TNRC18	trinucleotide repeat containing 18
8080855	0.0636133	0.0148741	-2.49059	-3.59423	-0.235115	SYNPR	synaptoporin
8065730	0.0636445	0.0148833	-2.49035	-3.59478	-0.191064	EIF2S2	eukaryotic translation initiation factor 2 subunit beta
7920285	0.0636815	0.0148939	-2.49008	-3.5954	-0.131862	S100A2	S100 calcium binding protein A2
7943513	0.0636845	0.0148965	-2.49001	-3.59556	-0.173693
7893812	0.0637002	0.0149021	-2.48987	-3.59588	-0.428342
7947423	0.0637509	0.0149159	2.48951	-3.5967	0.35966
8177096	0.0637658	0.0149212	2.48937	-3.59701	0.246454	RBMY1J///RBMY1E///RBMY1D///RBMY1B///RBMY1A3P///RBMY1F///RBMY1A1	RNA binding motif protein, Y-linked, family 1, member J///RNA binding motif protein, Y-linked, family 1, member E///RNA binding motif protein, Y-linked, family 1, member D///RNA binding motif protein, Y-linked, family 1, member B///RNA binding motif protein, Y-linked, family 1, member A3 pseudogene///RNA binding motif protein, Y-linked, family 1, member F///RNA binding motif protein, Y-linked, family 1, member A1
7892776	0.0637764	0.0149257	2.48926	-3.59727	0.271199
8126937	0.0637783	0.0149284	2.48919	-3.59744	0.154581	DEFB113	defensin beta 113
7894927	0.0637783	0.0149299	-2.48915	-3.59753	-0.46934
8054020	0.0638548	0.0149498	2.48864	-3.59869	0.120424	FAM178B	family with sequence similarity 178 member B
8001547	0.0638754	0.0149565	2.48847	-3.59909	0.472826	PLLP	plasmolipin
8104659	0.0639267	0.0149704	2.48811	-3.59991	0.172413
7896423	0.0639761	0.0149839	-2.48776	-3.6007	-0.327499
7934842	0.0639864	0.0149883	-2.48765	-3.60095	-0.281875	MMRN2	multimerin 2
8088866	0.064022	0.0149985	2.48739	-3.60155	0.431358	CNTN3	contactin 3
8006030	0.0640556	0.0150083	-2.48714	-3.60213	-0.169789	TAOK1	TAO kinase 1
7928855	0.064065	0.0150125	2.48703	-3.60237	0.216365	BMPR1A	bone morphogenetic protein receptor type 1A
8008213	0.0640967	0.0150218	2.48679	-3.60292	0.17212	KAT7	lysine acetyltransferase 7
7918188	0.0641406	0.0150354	2.48644	-3.60371	0.263563	SLC25A24	solute carrier family 25 member 24
7950119	0.0641406	0.015036	2.48643	-3.60374	0.143918	LAMTOR1	late endosomal/lysosomal adaptor, MAPK and MTOR activator 1
7892629	0.0641414	0.0150386	-2.48636	-3.6039	-0.328638
8064384	0.0641414	0.01504	2.48632	-3.60398	0.131883	SCRT2	scratch family transcriptional repressor 2
8146957	0.0642021	0.0150576	-2.48587	-3.60501	-0.947011	PI15	peptidase inhibitor 15
7981320	0.0642021	0.0150581	2.48586	-3.60504	0.147715
8067955	0.0642032	0.0150603	2.48581	-3.60516	0.536024	CXADR	coxsackie virus and adenovirus receptor
7947861	0.0642303	0.0150686	-2.48559	-3.60565	-0.355838	SPI1	Spi-1 proto-oncogene
7985259	0.064238	0.015074	2.48546	-3.60596	0.174046	ZFAND6	zinc finger AN1-type containing 6
8004571	0.064238	0.0150743	2.48545	-3.60598	0.190555	EFNB3	ephrin B3
8110688	0.0643818	0.0151099	2.48454	-3.60806	0.64685	SLC9A3	solute carrier family 9 member A3
7903765	0.0644012	0.0151164	2.48437	-3.60843	0.964161	GSTM1	glutathione S-transferase mu 1
8079733	0.0645107	0.0151443	-2.48366	-3.61005	-0.192637	KLHDC8B	kelch domain containing 8B
8113504	0.0645107	0.015146	-2.48362	-3.61015	-0.444599	NREP	neuronal regeneration related protein
7979862	0.0645601	0.0151595	2.48328	-3.61093	0.303514
7931519	0.0645613	0.0151618	2.48322	-3.61106	0.136827	KNDC1	kinase non-catalytic C-lobe domain containing 1
8054217	0.0645848	0.0151692	-2.48303	-3.6115	-0.230608	TXNDC9	thioredoxin domain containing 9
8050176	0.0645893	0.0151722	-2.48296	-3.61167	-0.204343	ITGB1BP1	integrin subunit beta 1 binding protein 1
7894156	0.064631	0.015184	-2.48266	-3.61235	-0.478324
7909318	0.0646375	0.015189	-2.48253	-3.61264	-0.761631	C4BPA	complement component 4 binding protein alpha
8060103	0.0646375	0.01519	2.4825	-3.6127	0.127389	ANKMY1	ankyrin repeat and MYND domain containing 1
8007188	0.0646375	0.0151913	-2.48247	-3.61277	-0.178075	CNP	2',3'-cyclic nucleotide 3' phosphodiesterase
8096130	0.0646983	0.0152076	2.48206	-3.61371	0.427439	CDS1	CDP-diacylglycerol synthase 1
8128522	0.0647134	0.0152138	2.4819	-3.61407	0.181754	HACE1	HECT domain and ankyrin repeat containing E3 ubiquitin protein ligase 1
8084927	0.0647134	0.015215	2.48187	-3.61414	0.15416
7992460	0.064722	0.015219	2.48177	-3.61437	0.177191	NPW	neuropeptide W
7976844	0.0647306	0.0152229	2.48167	-3.6146	0.191029	MIR134	microRNA 134
8003808	0.0647354	0.015226	2.48159	-3.61478	0.143439	OR3A4P	olfactory receptor family 3 subfamily A member 4 pseudogene
8121601	0.0647529	0.0152328	-2.48142	-3.61517	-0.40423	FAM26E	family with sequence similarity 26 member E
7947553	0.0647529	0.015234	2.48139	-3.61524	0.152948	LRRC4C	leucine rich repeat containing 4C
8060627	0.0647559	0.0152367	2.48132	-3.61539	0.410546	ATRN	attractin
8158250	0.0647691	0.0152424	-2.48118	-3.61572	-0.270246	CERCAM	cerebral endothelial cell adhesion molecule
8039044	0.0647691	0.0152437	2.48115	-3.61579	0.29318	ZNF415	zinc finger protein 415
7897683	0.0648366	0.0152615	2.4807	-3.61682	0.120862
8119435	0.0648387	0.015264	2.48063	-3.61696	0.15671	NCR2	natural cytotoxicity triggering receptor 2
8040173	0.0648472	0.0152679	-2.48053	-3.61719	-0.29117	TAF1B	TATA-box binding protein associated factor, RNA polymerase I subunit B
8009913	0.0648485	0.0152702	2.48048	-3.61732	0.480702	MYO15B	myosin XVB
8169657	0.0648492	0.0152723	2.48042	-3.61744	0.129586	SOWAHD	sosondowah ankyrin repeat domain family member D
8027398	0.0648687	0.0152788	-2.48026	-3.61782	-0.151489	PLEKHF1	pleckstrin homology and FYVE domain containing 1
7893543	0.0649044	0.0152892	-2.48	-3.61841	-0.186075
7893964	0.0649176	0.0152942	-2.47987	-3.6187	-0.395293
8134345	0.0649645	0.0153089	2.4795	-3.61954	0.208411
8070489	0.0649645	0.0153092	2.47949	-3.61956	0.274577	RIPK4	receptor interacting serine/threonine kinase 4
8007212	0.0650432	0.0153297	-2.47898	-3.62074	-0.336361	STAT5A	signal transducer and activator of transcription 5A
7982070	0.0650943	0.0153452	2.47859	-3.62163	0.195111	SNORD115-32	small nucleolar RNA, C/D box 115-32
8173086	0.0650943	0.0153457	-2.47858	-3.62165	-0.151154	FGD1	FYVE, RhoGEF and PH domain containing 1
7904137	0.0651225	0.0153543	-2.47836	-3.62214	-0.180645	HIPK1	homeodomain interacting protein kinase 1
7947528	0.0651429	0.015361	2.47819	-3.62253	0.171751	LINC00610///COMMD9	long intergenic non-protein coding RNA 610///COMM domain containing 9
8098942	0.0651899	0.0153754	2.47783	-3.62335	0.112134	NELFA	negative elongation factor complex member A
8092707	0.0651899	0.0153766	-2.4778	-3.62342	-0.600481	P3H2	prolyl 3-hydroxylase 2
8128429	0.0651899	0.015378	-2.47776	-3.6235	-0.236546	CCNC	cyclin C
8116607	0.0651973	0.0153817	2.47767	-3.62371	0.116914	LINC01011	long intergenic non-protein coding RNA 1011
8026895	0.0651977	0.0153838	-2.47762	-3.62383	-0.139224	CCDC124	coiled-coil domain containing 124
7979999	0.0651989	0.015386	-2.47756	-3.62396	-0.157155
7894882	0.0653092	0.015414	-2.47686	-3.62555	-0.366224
8016266	0.0653253	0.0154198	2.47672	-3.62588	0.141634	KANSL1	KAT8 regulatory NSL complex subunit 1
8137680	0.0653491	0.0154295	2.47647	-3.62644	0.272061	ADAP1	ArfGAP with dual PH domains 1
8089082	0.0653491	0.0154306	-2.47645	-3.62649	-0.333024	DCBLD2	discoidin, CUB and LCCL domain containing 2
8002713	0.0653491	0.0154327	2.47639	-3.62662	0.14702	CLEC18B///CLEC18A///CLEC18C	C-type lectin domain family 18 member B///C-type lectin domain family 18 member A///C-type lectin domain family 18 member C
7896069	0.0653491	0.0154346	2.47635	-3.62672	0.282956
8138773	0.0653491	0.0154364	2.4763	-3.62682	0.0944775	EIF4H	eukaryotic translation initiation factor 4H
7960201	0.0653491	0.0154372	2.47628	-3.62687	0.222555	SLC6A13	solute carrier family 6 member 13
7977773	0.0653759	0.0154455	2.47608	-3.62734	0.151366
7981364	0.065385	0.0154496	2.47597	-3.62758	0.137368	CINP	cyclin dependent kinase 2 interacting protein
7988414	0.0654408	0.0154647	2.4756	-3.62844	0.781777	GATM	glycine amidinotransferase
8046346	0.0654577	0.0154707	-2.47545	-3.62878	-0.226923	HAT1	histone acetyltransferase 1
7913869	0.0654868	0.0154796	-2.47523	-3.62928	-0.256604	STMN1	stathmin 1
8115234	0.0655515	0.0154968	-2.4748	-3.63026	-0.471213	ANXA6	annexin A6
8038362	0.0655958	0.0155116	2.47443	-3.63109	0.164686	PTH2	parathyroid hormone 2
8038347	0.0655958	0.0155126	-2.4744	-3.63115	-0.238522	TEAD2	TEA domain transcription factor 2
7918681	0.0655958	0.0155132	2.47439	-3.63118	0.173366	RSBN1	round spermatid basic protein 1
7896436	0.065605	0.0155175	2.47428	-3.63143	0.316068
8033207	0.065605	0.0155211	2.47419	-3.63163	0.318132	DENND1C	DENN domain containing 1C
7969576	0.065605	0.0155222	-2.47416	-3.63169	-0.263421	MIR17HG	miR-17-92a-1 cluster host gene
8058161	0.065605	0.0155233	2.47414	-3.63175	0.145879	ORC2	origin recognition complex subunit 2
7953508	0.0656054	0.0155256	2.47408	-3.63189	0.144502	TPI1	triosephosphate isomerase 1
8099551	0.0656054	0.0155273	2.47404	-3.63198	0.137886	FAM184B	family with sequence similarity 184 member B
7895157	0.0656326	0.0155357	-2.47383	-3.63246	-0.148474
8101816	0.0657144	0.0155571	2.4733	-3.63366	0.135275	STPG2	sperm tail PG-rich repeat containing 2
7916928	0.0657149	0.0155592	2.47325	-3.63378	0.129826	ANKRD13C	ankyrin repeat domain 13C
8174664	0.0657727	0.0155748	2.47286	-3.63466	0.411318
7894499	0.0658087	0.0155858	-2.47259	-3.63528	-0.180922
7981460	0.0658087	0.0155885	2.47252	-3.63543	0.151052	PPP1R13B	protein phosphatase 1 regulatory subunit 13B
8140367	0.0658087	0.0155893	-2.4725	-3.63548	-0.372447	CCL24	C-C motif chemokine ligand 24
7958414	0.0658499	0.015601	2.47221	-3.63614	0.160611	ISCU	iron-sulfur cluster assembly enzyme
8036913	0.0658829	0.0156108	2.47197	-3.63669	0.28729	BLVRB	biliverdin reductase B
7930703	0.0659601	0.0156311	-2.47146	-3.63783	-0.190206	TRUB1	TruB pseudouridine synthase family member 1
7944401	0.0659781	0.0156374	-2.47131	-3.63818	-0.27127	HMBS	hydroxymethylbilane synthase
8108475	0.0659972	0.0156439	2.47115	-3.63854	0.189677	IGIP	IgA inducing protein
7962341	0.0659977	0.015646	-2.4711	-3.63866	-0.284076
8082444	0.0660151	0.0156542	-2.4709	-3.63912	-0.149607	ACAD9	acyl-CoA dehydrogenase family member 9
8147445	0.0660151	0.0156559	2.47085	-3.63922	0.159239
7893716	0.0660151	0.015658	2.4708	-3.63934	0.369882
8087885	0.0660151	0.015658	2.4708	-3.63934	0.1009	BAP1	BRCA1 associated protein 1
7980688	0.0660185	0.0156608	2.47073	-3.6395	0.420277
7950699	0.0660988	0.0156819	2.47021	-3.64067	0.10132
7966570	0.0661	0.0156842	2.47016	-3.6408	0.107915	DDX54	DEAD-box helicase 54
7964555	0.0661196	0.0156908	2.46999	-3.64117	0.207427	AVIL	advillin
8103025	0.0661568	0.0157016	2.46973	-3.64178	0.211083	ZNF827	zinc finger protein 827
7895998	0.0661989	0.0157136	-2.46943	-3.64245	-0.330739
8023941	0.0662884	0.0157368	-2.46886	-3.64374	-0.242985	MADCAM1	mucosal vascular addressin cell adhesion molecule 1
8093360	0.0662974	0.0157409	2.46876	-3.64397	0.136933	PDE6B	phosphodiesterase 6B
7948599	0.0663197	0.0157491	2.46856	-3.64443	0.159416	DKFZP434K028	uncharacterized LOC26070
7895485	0.0663197	0.0157502	2.46853	-3.64449	0.342405
7907970	0.0663251	0.0157535	2.46845	-3.64467	0.243209
8121547	0.0663341	0.0157576	-2.46835	-3.6449	-0.200353	FAM229B	family with sequence similarity 229 member B
8106193	0.0664591	0.0157893	-2.46757	-3.64666	-0.278671	UTP15	UTP15, small subunit processome component
8081740	0.066467	0.0157932	-2.46748	-3.64688	-0.204063	ATP6V1A	ATPase H+ transporting V1 subunit A
8029375	0.0665189	0.0158091	2.46709	-3.64776	0.130153
8044499	0.0665189	0.0158095	2.46708	-3.64779	0.420046	SLC20A1	solute carrier family 20 member 1
8129677	0.0665219	0.0158123	2.46701	-3.64794	0.280899	SGK1	serum/glucocorticoid regulated kinase 1
8131326	0.0665439	0.0158195	2.46683	-3.64834	0.500804	SLC29A4	solute carrier family 29 member 4
7976814	0.0665862	0.0158315	-2.46654	-3.64901	-0.20532	SNORD114-2	small nucleolar RNA, C/D box 114-2
8017711	0.0666179	0.0158445	2.46622	-3.64972	0.165265	GNA13///GNA13	G protein subunit alpha 13///G protein subunit alpha 13
8039607	0.0666179	0.0158446	2.46622	-3.64973	0.134669	ZIM2///PEG3	zinc finger imprinted 2///paternally expressed 3
7895579	0.0666179	0.0158469	2.46616	-3.64986	0.121341
8064514	0.0666179	0.0158471	-2.46616	-3.64987	-0.132497	ZNF343	zinc finger protein 343
7894685	0.0666518	0.0158589	-2.46587	-3.65052	-0.331136
8048782	0.0666518	0.0158592	2.46587	-3.65054	0.160252	COL4A3	collagen type IV alpha 3 chain
8049075	0.0667225	0.015878	2.46541	-3.65158	0.397398	B3GNT7	UDP-GlcNAc:betaGal beta-1,3-N-acetylglucosaminyltransferase 7
7913556	0.0667355	0.0158831	2.46528	-3.65186	0.137996
7946128	0.0667706	0.0158935	2.46503	-3.65243	0.202986	FAM160A2	family with sequence similarity 160 member A2
8099713	0.0668105	0.015905	2.46475	-3.65307	0.171022
7971191	0.0668186	0.0159099	2.46463	-3.65334	0.201932	TPTE2P5///SUGT1P3	transmembrane phosphoinositide 3-phosphatase and tensin homolog 2 pseudogene 5///SGT1 homolog, MIS12 kinetochore complex assembly cochaperone pseudogene 3
8125463	0.0668186	0.0159109	-2.46461	-3.65339	-0.385373	HLA-DQB2///HLA-DQB1	major histocompatibility complex, class II, DQ beta 2///major histocompatibility complex, class II, DQ beta 1
8132250	0.066827	0.0159149	2.46451	-3.65361	0.176927	BMPER	BMP binding endothelial regulator
7973756	0.0668435	0.0159209	-2.46436	-3.65394	-0.245031	G2E3	G2/M-phase specific E3 ubiquitin protein ligase
8127128	0.0668589	0.0159265	2.46423	-3.65425	0.122504	LOC105375092	uncharacterized LOC105375092
7922406	0.0669351	0.0159469	-2.46373	-3.65537	-0.313749	SNORD79	small nucleolar RNA, C/D box 79
7999404	0.0669351	0.0159487	-2.46369	-3.65547	-0.277962
8098421	0.0669429	0.0159537	2.46357	-3.65575	0.13974
8149281	0.0669429	0.0159546	2.46354	-3.6558	0.334932
7938420	0.0670168	0.0159742	2.46307	-3.65688	0.231602
7892651	0.0670235	0.0159797	-2.46293	-3.65718	-0.288287
8054557	0.0670235	0.0159807	-2.46291	-3.65723	-0.152527	RGPD2///RGPD6///RGPD8///RGPD3///RGPD1///RGPD4///RGPD5///RANBP2	RANBP2-like and GRIP domain containing 2///RANBP2-like and GRIP domain containing 6///RANBP2-like and GRIP domain containing 8///RANBP2-like and GRIP domain containing 3///RANBP2-like and GRIP domain containing 1///RANBP2-like and GRIP domain containing 4///RANBP2-like and GRIP domain containing 5///RAN binding protein 2
8058024	0.0670235	0.0159828	-2.46286	-3.65735	-0.1484	SF3B1	splicing factor 3b subunit 1
7892623	0.0670235	0.0159876	2.46274	-3.65761	0.221867
8136977	0.0670235	0.0159878	2.46274	-3.65762	0.141171
8031792	0.0670235	0.0159879	2.46274	-3.65763	0.156395	ZNF211	zinc finger protein 211
8075569	0.0670336	0.0159942	2.46258	-3.65797	1.21136	SLC5A4	solute carrier family 5 member 4
7997352	0.0670336	0.0159944	-2.46258	-3.65798	-0.101537	WWOX	WW domain containing oxidoreductase
8163481	0.0670509	0.0160005	2.46243	-3.65832	0.230611	CDC26	cell division cycle 26
7969613	0.0670615	0.0160051	-2.46232	-3.65857	-0.484638	GPC6	glypican 6
7919761	0.0671249	0.0160222	-2.46191	-3.65951	-0.266493
8118607	0.0671279	0.0160251	-2.46184	-3.65966	-0.189624	HLA-DPB2	major histocompatibility complex, class II, DP beta 2 (pseudogene)
7963265	0.0671279	0.0160271	2.46179	-3.65978	0.173231	POU6F1	POU class 6 homeobox 1
7997032	0.0671279	0.016029	2.46174	-3.65988	0.152653	CLEC18B///CLEC18A///CLEC18C	C-type lectin domain family 18 member B///C-type lectin domain family 18 member A///C-type lectin domain family 18 member C
7970317	0.0671665	0.0160402	-2.46147	-3.66049	-0.206377	TFDP1	transcription factor Dp-1
7999999	0.0671803	0.0160455	-2.46134	-3.66078	-0.225831
7893102	0.06723	0.0160601	2.46099	-3.66158	0.384434
8038815	0.06723	0.0160614	2.46096	-3.66165	0.17145	LIM2	lens intrinsic membrane protein 2
8026294	0.0672585	0.0160703	2.46075	-3.66213	0.156372	MISP3	MISP family member 3
7894307	0.0673025	0.0160828	-2.46045	-3.66282	-0.196325
8017039	0.0673853	0.0161046	-2.45992	-3.664	-0.183889	SEPT4	septin 4
7906061	0.0674696	0.0161273	-2.45937	-3.66524	-0.45319	SYT11	synaptotagmin 11
8051273	0.0674696	0.0161288	2.45934	-3.66532	0.17925
8108127	0.0675262	0.0161456	2.45893	-3.66624	0.1768	CAMLG	calcium modulating ligand
7992032	0.0675262	0.0161464	2.45892	-3.66628	0.149069	GS52	uncharacterized LOC100287301
8047187	0.0675286	0.016149	-2.45885	-3.66642	-0.130943	CCDC150	coiled-coil domain containing 150
8155349	0.0677189	0.0161966	2.45771	-3.669	0.108141	SPATA31A5///SPATA31A3///SPATA31A1///SPATA31C2///LOC642943///SPATA31C1///SPATA31A6///SPATA31A7	SPATA31 subfamily A member 5///SPATA31 subfamily A member 3///SPATA31 subfamily A member 1///SPATA31 subfamily C member 2///SPATA31 subfamily A pseudogene///SPATA31 subfamily C member 1///SPATA31 subfamily A member 6///SPATA31 subfamily A member 7
7952739	0.0677644	0.0162095	2.4574	-3.6697	0.202334	ZBTB44	zinc finger and BTB domain containing 44
7895623	0.0678398	0.0162307	2.4569	-3.67084	0.322583
7984132	0.0678398	0.0162316	2.45688	-3.67089	0.116215	USP3	ubiquitin specific peptidase 3
7951144	0.0678789	0.016243	-2.4566	-3.67151	-0.189553	CCDC82	coiled-coil domain containing 82
8055672	0.0679179	0.0162544	-2.45633	-3.67212	-0.189592	MMADHC	methylmalonic aciduria and homocystinuria, cblD type
8076563	0.0679225	0.0162575	-2.45626	-3.67229	-0.146831	MCAT	malonyl-CoA-acyl carrier protein transacylase
8079021	0.0679619	0.016269	-2.45598	-3.67291	-0.152611	CTNNB1	catenin beta 1
8108927	0.0679686	0.0162742	2.45586	-3.67319	0.124294	RBM27	RNA binding motif protein 27
7985662	0.0679686	0.0162747	2.45585	-3.67321	0.214554	PDE8A	phosphodiesterase 8A
8109438	0.0680327	0.0162935	-2.4554	-3.67423	-0.0943909	LARP1	La ribonucleoprotein domain family member 1
7997321	0.0680327	0.0162945	2.45537	-3.67428	0.139519	MON1B	MON1 homolog B, secretory trafficking associated
8114239	0.0680327	0.0162962	-2.45534	-3.67437	-0.251707	TIFAB///DCANP1	TIFA inhibitor///dendritic cell associated nuclear protein
8116168	0.0680973	0.0163137	-2.45492	-3.67531	-0.174209	NHP2	NHP2 ribonucleoprotein
7968242	0.0681062	0.0163179	-2.45482	-3.67554	-0.208587	GTF3A	general transcription factor IIIA
7939341	0.0681785	0.0163372	-2.45436	-3.67658	-0.486184	CD44	CD44 molecule (Indian blood group)
8111210	0.0681989	0.0163442	2.45419	-3.67695	0.194934
7915882	0.0682046	0.0163476	2.45411	-3.67713	0.126264	EFCAB14	EF-hand calcium binding domain 14
7955078	0.0682119	0.0163514	-2.45402	-3.67734	-0.185204	PFKM	phosphofructokinase, muscle
8115068	0.0682798	0.0163697	2.45359	-3.67832	0.113802	TIGD6	tigger transposable element derived 6
7902611	0.0683065	0.01638	2.45334	-3.67887	0.149289	LOC100128775	neural precursor cell expressed, developmentally down-regulated 8 pseudogene
7998399	0.0683065	0.0163806	2.45333	-3.6789	0.159539
7915160	0.0683065	0.0163823	2.45329	-3.67899	0.206401	RRAGC	Ras related GTP binding C
7949364	0.068394	0.0164054	-2.45274	-3.68022	-0.241034	CDCA5	cell division cycle associated 5
8038904	0.0684595	0.0164231	2.45232	-3.68117	0.226359	ZNF577	zinc finger protein 577
8124521	0.0684632	0.0164261	-2.45226	-3.68133	-0.21376	HIST1H4J///HIST1H4K///HIST1H4J///HIST1H4K	histone cluster 1, H4j///histone cluster 1, H4k///histone cluster 1, H4j///histone cluster 1, H4k
8146717	0.068474	0.0164307	2.45215	-3.68158	0.197201	C8orf44-SGK3///SGK3	C8orf44-SGK3 readthrough///serum/glucocorticoid regulated kinase family member 3
7892851	0.0684777	0.0164337	-2.45208	-3.68173	-0.248985
8174767	0.0685399	0.0164506	2.45167	-3.68264	0.242559	TMEM255A	transmembrane protein 255A
8146986	0.068555	0.0164567	2.45153	-3.68296	0.880205	HNF4G	hepatocyte nuclear factor 4 gamma
8108267	0.068555	0.0164584	2.45149	-3.68305	0.0956019	PKD2L2	polycystin 2 like 2, transient receptor potential cation channel
8028930	0.0686091	0.0164734	2.45114	-3.68385	0.177917	RAB4B-EGLN2///MIA-RAB4B///RAB4B	RAB4B-EGLN2 readthrough (NMD candidate)///MIA-RAB4B readthrough (NMD candidate)///RAB4B, member RAS oncogene family
8150364	0.0686799	0.0164925	2.45069	-3.68486	0.165055	TM2D2	TM2 domain containing 2
7898902	0.0686889	0.0164967	2.45059	-3.68509	0.141314	LYPLA2	lysophospholipase II
7983469	0.0686921	0.016502	2.45046	-3.68537	0.212992	SPATA5L1	spermatogenesis associated 5 like 1
7958692	0.0686921	0.0165024	-2.45046	-3.68539	-0.238993	TCTN1	tectonic family member 1
7913852	0.0686921	0.0165037	-2.45042	-3.68546	-0.174056	AUNIP	aurora kinase A and ninein interacting protein
8147992	0.0687139	0.016511	2.45025	-3.68585	0.242092
8004247	0.0687301	0.016517	-2.45011	-3.68616	-0.254292	RNASEK-C17orf49///C17orf49	RNASEK-C17orf49 readthrough///chromosome 17 open reading frame 49
7964631	0.0687414	0.0165218	2.45	-3.68642	0.170296	FAM19A2	family with sequence similarity 19 member A2, C-C motif chemokine like
8175263	0.0687521	0.0165264	2.44989	-3.68666	0.139898	PLAC1	placenta specific 1
7907260	0.0687535	0.0165288	2.44983	-3.68679	0.145403	FMO6P	flavin containing monooxygenase 6 pseudogene
7991401	0.0687692	0.0165346	2.4497	-3.6871	0.138927	HDDC3	HD domain containing 3
8159441	0.0687769	0.0165386	2.4496	-3.68731	0.164608	PHPT1	phosphohistidine phosphatase 1
8106303	0.0688588	0.0165603	-2.44909	-3.68846	-0.188876	POLK	DNA polymerase kappa
8164995	0.068863	0.0165634	2.44902	-3.68862	0.10833	BRD3	bromodomain containing 3
8150195	0.0688697	0.0165671	2.44893	-3.68882	0.168683
8031750	0.0689074	0.0165782	2.44867	-3.68941	0.138711	ZNF419	zinc finger protein 419
7986444	0.0689178	0.0165828	2.44857	-3.68965	0.151539	ALDH1A3	aldehyde dehydrogenase 1 family member A3
8095907	0.0689243	0.0165864	2.44848	-3.68984	0.258403	FRAS1	Fraser extracellular matrix complex subunit 1
8038998	0.0689721	0.0166	2.44816	-3.69056	0.203543	ZNF468	zinc finger protein 468
7901804	0.0689764	0.0166031	2.44809	-3.69072	0.296834	PATJ	PATJ, crumbs cell polarity complex component
7896335	0.0690246	0.0166168	-2.44777	-3.69144	-0.171204
8155883	0.0690724	0.0166304	-2.44745	-3.69216	-0.169147	OSTF1	osteoclast stimulating factor 1
7979615	0.0691014	0.0166394	2.44724	-3.69263	0.107357	SPTB	spectrin beta, erythrocytic
8114396	0.0691417	0.0166512	-2.44697	-3.69325	-0.139199	CDC23	cell division cycle 23
8004255	0.0691802	0.0166626	-2.4467	-3.69385	-0.232822	BCL6B	B-cell CLL/lymphoma 6B
7927173	0.0692378	0.0166785	-2.44633	-3.69469	-0.198371	ZNF485	zinc finger protein 485
8104723	0.0692779	0.0166903	2.44605	-3.69531	0.12094
7992722	0.0693287	0.0167046	2.44572	-3.69606	0.150511	PRSS21	protease, serine 21
7894596	0.0693287	0.0167085	2.44563	-3.69626	0.122914
8168852	0.0693287	0.0167088	-2.44562	-3.69628	-0.116278	RPL36A-HNRNPH2///HNRNPH2	RPL36A-HNRNPH2 readthrough///heterogeneous nuclear ribonucleoprotein H2 (H')
7919669	0.0693903	0.0167257	2.44523	-3.69716	0.417684	MTMR11	myotubularin related protein 11
7985472	0.0694513	0.0167425	-2.44484	-3.69804	-0.1525	LOC102724093///GOLGA6L10///GOLGA6L4///GOLGA6L17P///GOLGA6L9///GOLGA6L5P	golgin subfamily A member 6-like protein 4///golgin A6 family-like 10///golgin A6 family-like 4///golgin A6 family-like 17, pseudogene///golgin A6 family-like 9///golgin A6 family-like 5, pseudogene
7902038	0.069473	0.0167498	2.44467	-3.69842	0.208184	AK4	adenylate kinase 4
7914648	0.069507	0.0167601	-2.44443	-3.69896	-0.15711	PHC2	polyhomeotic homolog 2
8174761	0.0695831	0.016782	2.44392	-3.70011	0.166316	NKAPP1	NFKB activating protein pseudogene 1
8039809	0.0695831	0.0167826	2.44391	-3.70014	0.133869	MZF1	myeloid zinc finger 1
8125752	0.0695918	0.0167884	2.44378	-3.70044	0.152683	CUTA	cutA divalent cation tolerance homolog
8096158	0.0695918	0.0167889	2.44376	-3.70047	0.236222
7934729	0.0696196	0.0167977	2.44356	-3.70093	0.260213	C1D	C1D nuclear receptor corepressor
7934651	0.0696559	0.0168086	2.44331	-3.70149	0.182764
8075529	0.0696848	0.0168176	2.4431	-3.70196	0.103205	PISD	phosphatidylserine decarboxylase
8064676	0.0696966	0.016823	2.44297	-3.70224	0.144257	GFRA4	GDNF family receptor alpha 4
7989759	0.0696966	0.0168283	2.44285	-3.70252	0.186745	PARP16	poly(ADP-ribose) polymerase family member 16
7919193	0.0696966	0.0168286	2.44284	-3.70254	0.237008	NUDT4P1///NUDT4P2///NUDT4	nudix hydrolase 4 pseudogene 1///nudix hydrolase 4 pseudogene 2///nudix hydrolase 4
8137232	0.0696966	0.016831	-2.44279	-3.70266	-0.310273	GIMAP8	GTPase, IMAP family member 8
7896705	0.0696966	0.016831	2.44279	-3.70266	0.206978
8068549	0.069701	0.0168341	2.44272	-3.70282	0.182518
7939052	0.0697546	0.0168492	-2.44237	-3.7036	-0.455283	FIBIN	fin bud initiation factor homolog (zebrafish)
7907882	0.0697615	0.016853	2.44228	-3.7038	0.138552	KIAA1614	KIAA1614
7985398	0.069772	0.0168576	-2.44217	-3.70404	-0.147303	SAXO2	stabilizer of axonemal microtubules 2
8056943	0.0698025	0.0168678	-2.44194	-3.70457	-0.20225	LNPK	lunapark, ER junction formation factor
7948920	0.0698025	0.0168691	2.44191	-3.70464	0.116707	SLC22A6	solute carrier family 22 member 6
7960436	0.0698165	0.0168746	2.44178	-3.70492	0.138831	FLJ44874	FLJ44874 protein
8103894	0.0698173	0.0168769	2.44173	-3.70504	0.214152	ENPP6	ectonucleotide pyrophosphatase/phosphodiesterase 6
8131942	0.0699117	0.0169018	2.44115	-3.70634	0.1672
7895874	0.0699554	0.0169145	-2.44086	-3.70699	-0.345596
8114138	0.0700193	0.0169321	2.44046	-3.7079	0.191111	C5orf15	chromosome 5 open reading frame 15
7937950	0.0700639	0.016945	2.44016	-3.70857	0.186358	OR51D1	olfactory receptor family 51 subfamily D member 1
7893734	0.0701211	0.0169609	-2.43979	-3.70939	-0.16555
8144121	0.0701421	0.0169682	-2.43963	-3.70977	-0.210845	PTPRN2	protein tyrosine phosphatase, receptor type N2
8013384	0.0701421	0.0169702	-2.43958	-3.70987	-0.449131	ALDH3A1	aldehyde dehydrogenase 3 family member A1
8077712	0.070216	0.0169918	2.43909	-3.71098	0.12868	CRELD1	cysteine rich with EGF like domains 1
8129604	0.070216	0.0169939	2.43904	-3.71109	0.14014	TAAR5	trace amine associated receptor 5
8126269	0.070216	0.0169963	2.43898	-3.71122	0.228323	TREML1	triggering receptor expressed on myeloid cells like 1
7939751	0.070216	0.0169965	2.43898	-3.71123	0.196277	NR1H3	nuclear receptor subfamily 1 group H member 3
8144810	0.0702303	0.0170021	2.43885	-3.71151	0.150146
8060758	0.0702569	0.0170107	-2.43865	-3.71195	-0.393049	PRNP	prion protein
8000634	0.0702583	0.0170131	2.4386	-3.71208	0.159884
8071268	0.070263	0.0170163	2.43852	-3.71225	0.156518	SEPT5-GP1BB///GP1BB	SEPT5-GP1BB readthrough///glycoprotein Ib platelet beta subunit
8099130	0.0702962	0.0170265	2.43829	-3.71277	0.147576
7943197	0.0702969	0.0170288	2.43824	-3.71289	0.145851	HEPHL1	hephaestin like 1
7898535	0.0703332	0.0170414	2.43795	-3.71353	0.168548
7958375	0.0703332	0.0170419	2.43794	-3.71356	0.213241
7955019	0.0703332	0.0170439	2.43789	-3.71366	0.130643	ARID2	AT-rich interaction domain 2
7894201	0.0703595	0.0170524	-2.4377	-3.7141	-0.247603
8099834	0.0703879	0.0170614	-2.43749	-3.71456	-0.541134	TLR1	toll like receptor 1
8069269	0.0704086	0.0170686	-2.43733	-3.71493	-0.443455	COL6A1	collagen type VI alpha 1 chain
7937847	0.0704166	0.0170726	2.43724	-3.71514	0.123852	KCNQ1DN	KCNQ1 downstream neighbor (non-protein coding)
7993223	0.0704294	0.0170778	2.43712	-3.7154	0.123305	CLEC16A	C-type lectin domain family 16 member A
7893402	0.0704354	0.0170814	-2.43703	-3.71559	-0.232934
7922910	0.0704682	0.0170915	2.43681	-3.7161	0.207455
7915695	0.0705257	0.0171077	2.43643	-3.71693	0.126053	MUTYH	mutY DNA glycosylase
7896293	0.0705257	0.0171097	-2.43639	-3.71703	-0.475141
7926659	0.0705718	0.017123	2.43609	-3.71771	0.199397
7957431	0.0705801	0.0171289	-2.43595	-3.71802	-0.232831
8056890	0.0705801	0.0171292	-2.43595	-3.71803	-0.574173	CHN1	chimerin 1
8002264	0.0706253	0.0171423	2.43565	-3.7187	0.144616
8024070	0.0706305	0.0171457	2.43557	-3.71887	0.130509	KISS1R	KISS1 receptor
8028756	0.0707194	0.0171694	-2.43503	-3.72008	-0.169754	PSMC4	proteasome 26S subunit, ATPase 4
7986741	0.0708001	0.0171911	2.43454	-3.72119	0.16021	GOLGA6L6///GOLGA6L22///GOLGA6L1	golgin A6 family-like 6///golgin A6 family-like 22///golgin A6 family-like 1
8107321	0.0708971	0.0172188	2.43391	-3.72259	0.155136	EPB41L4A-AS1	EPB41L4A antisense RNA 1
8031076	0.0708971	0.017219	2.43391	-3.7226	0.133512	CACNG7	calcium voltage-gated channel auxiliary subunit gamma 7
7941822	0.0709518	0.0172344	-2.43356	-3.72339	-0.164083	ANKRD13D	ankyrin repeat domain 13D
8026483	0.0709587	0.0172404	2.43342	-3.72369	0.168684	OR10H2	olfactory receptor family 10 subfamily H member 2
8061075	0.0709587	0.0172421	-2.43338	-3.72378	-0.152832	SNRPB2	small nuclear ribonucleoprotein polypeptide B2
8172447	0.0709587	0.0172425	2.43338	-3.7238	0.190505	PCSK1N	proprotein convertase subtilisin/kexin type 1 inhibitor
7994675	0.0709596	0.0172448	-2.43332	-3.72392	-0.180024	ASPHD1	aspartate beta-hydroxylase domain containing 1
7966594	0.070965	0.0172499	2.43321	-3.72417	0.097195
8115606	0.070965	0.0172504	2.4332	-3.7242	0.202155	SLU7	SLU7 homolog, splicing factor
8176667	0.0709976	0.0172626	2.43292	-3.72482	0.206297
8177191	0.0709976	0.0172626	2.43292	-3.72482	0.206297
8039068	0.0710282	0.0172722	-2.4327	-3.7253	-0.179771	NDUFV2	NADH:ubiquinone oxidoreductase core subunit V2
8120883	0.0711106	0.0172943	2.4322	-3.72643	0.157779	DOPEY1	dopey family member 1
7896493	0.0711328	0.0173019	2.43203	-3.72681	0.121729
8123520	0.0712582	0.0173345	-2.4313	-3.72846	-0.219564	LINC01000///LINC00266-1///PCMTD2	long intergenic non-protein coding RNA 1000///long intergenic non-protein coding RNA 266-1///protein-L-isoaspartate (D-aspartate) O-methyltransferase domain containing 2
7953252	0.071262	0.0173376	-2.43123	-3.72861	-0.614958	GALNT8	polypeptide N-acetylgalactosaminyltransferase 8
8052307	0.0712678	0.0173411	2.43115	-3.72879	0.138936	PPP4R3B	protein phosphatase 4 regulatory subunit 3B
8171896	0.0712852	0.0173475	-2.431	-3.72911	-0.527242	CXorf21	chromosome X open reading frame 21
7938702	0.0713007	0.0173534	2.43087	-3.72941	0.327947	NCR3LG1	natural killer cell cytotoxicity receptor 3 ligand 1
7895616	0.0713093	0.0173577	-2.43078	-3.72962	-0.166093
8030914	0.0713129	0.0173607	2.43071	-3.72978	0.200527	ZNF610	zinc finger protein 610
8046124	0.0713378	0.0173699	-2.4305	-3.73024	-0.817122	DHRS9	dehydrogenase/reductase 9
8046283	0.0713378	0.0173743	-2.4304	-3.73046	-0.202516	GAD1	glutamate decarboxylase 1
7895856	0.0713378	0.0173744	-2.4304	-3.73047	-0.349871
7960919	0.0713378	0.0173753	2.43038	-3.73051	0.51968	MFAP5	microfibrillar associated protein 5
7897803	0.071347	0.0173797	2.43028	-3.73073	0.214338	PLOD1	procollagen-lysine,2-oxoglutarate 5-dioxygenase 1
8139421	0.0713507	0.0173828	2.43021	-3.73089	0.15065	H2AFV	H2A histone family member V
8055590	0.071362	0.0173877	2.4301	-3.73113	0.1386
7993310	0.0713765	0.0173934	-2.42997	-3.73142	-0.164342	MKL2	MKL1/myocardin like 2
7896603	0.0714547	0.0174146	2.4295	-3.73249	0.204402
8106986	0.0714641	0.017419	-2.4294	-3.73271	-0.328565	RHOBTB3	Rho related BTB domain containing 3
7896490	0.0715798	0.0174493	2.42872	-3.73423	0.223844
7894774	0.0715872	0.0174533	-2.42863	-3.73443	-0.174536
8030908	0.0716194	0.0174633	2.42841	-3.73493	0.192421	ZNF480	zinc finger protein 480
8144656	0.0716314	0.0174693	-2.42827	-3.73523	-0.633784	C8orf49	chromosome 8 open reading frame 49
7900585	0.0716314	0.0174705	-2.42824	-3.73529	-0.106393	YBX1	Y-box binding protein 1
8117429	0.0716337	0.0174733	-2.42818	-3.73543	-0.218558	HIST1H2BI	histone cluster 1, H2bi
7972215	0.0716393	0.0174787	-2.42806	-3.7357	-0.324952
7900395	0.0716393	0.0174801	2.42803	-3.73577	0.178288	RLF	rearranged L-myc fusion
8136891	0.0716393	0.0174811	2.42801	-3.73582	0.15654
7908672	0.0716408	0.0174836	2.42795	-3.73595	0.141823	PKP1	plakophilin 1
7899124	0.0718274	0.0175313	2.42689	-3.73833	0.12202	CATSPER4	cation channel sperm associated 4
8022110	0.0718549	0.0175402	2.42669	-3.73877	0.154874	ZBTB14	zinc finger and BTB domain containing 14
7894531	0.0718549	0.0175425	2.42664	-3.73889	0.281505
7966229	0.0718549	0.0175449	2.42658	-3.73901	0.120189	FAM222A-AS1	FAM222A antisense RNA 1
7909175	0.0718549	0.017547	-2.42654	-3.73911	-0.278373	SRGAP2	SLIT-ROBO Rho GTPase activating protein 2
7895924	0.0718549	0.0175506	-2.42646	-3.73929	-0.171254
7961455	0.0718549	0.0175517	2.42643	-3.73935	0.639975	GUCY2C	guanylate cyclase 2C
8123678	0.0718549	0.0175532	2.4264	-3.73942	0.415311	PXDC1	PX domain containing 1
7896193	0.0720308	0.0175983	2.4254	-3.74166	0.319651
8130129	0.0720522	0.0176057	-2.42523	-3.74203	-0.209423	NUP43	nucleoporin 43
8016366	0.072163	0.0176353	2.42457	-3.7435	0.161951	MRPL10	mitochondrial ribosomal protein L10
8126135	0.072163	0.0176371	2.42453	-3.74359	0.298632	GLO1	glyoxalase I
7971165	0.0721682	0.017642	2.42443	-3.74383	0.196724
7896618	0.0721682	0.0176427	2.42441	-3.74387	0.300057
8052087	0.0722048	0.0176538	2.42416	-3.74442	0.442123
8044882	0.0722195	0.0176601	2.42402	-3.74473	0.236279	EPB41L5	erythrocyte membrane protein band 4.1 like 5
8180396	0.0722195	0.0176618	-2.42399	-3.74481	-0.298909
8051113	0.0722747	0.0176774	2.42364	-3.74559	0.124802	ZNF513	zinc finger protein 513
7981978	0.0723029	0.0176865	2.42344	-3.74604	0.396464	SNORD116-15	small nucleolar RNA, C/D box 116-15
8173915	0.0723401	0.0176978	2.42319	-3.74659	0.14136
7957205	0.0724162	0.0177186	2.42273	-3.74762	0.110071	TPH2	tryptophan hydroxylase 2
7947784	0.0724491	0.0177288	2.4225	-3.74812	0.101534	ARFGAP2	ADP ribosylation factor GTPase activating protein 2
7922337	0.0724898	0.017741	2.42224	-3.74872	0.176112	TNFSF18	tumor necrosis factor superfamily member 18
8149396	0.0726545	0.0177834	2.4213	-3.75081	0.186847
7895128	0.0726624	0.0177876	2.42121	-3.75102	0.314405
7939699	0.0726927	0.0177972	2.421	-3.75149	0.124053	ZNF408	zinc finger protein 408
8042223	0.0727028	0.0178018	2.4209	-3.75172	0.217406	EHBP1	EH domain binding protein 1
7996651	0.0727294	0.0178105	2.4207	-3.75214	0.144272	C16orf86	chromosome 16 open reading frame 86
7892940	0.0728567	0.0178458	-2.41993	-3.75388	-0.18366
7980296	0.0728567	0.0178465	-2.41991	-3.75391	-0.156016	TMED10	transmembrane p24 trafficking protein 10
8143984	0.0728567	0.0178483	2.41988	-3.75399	0.180835
8139314	0.0728574	0.0178506	2.41982	-3.75411	0.141261	GCK	glucokinase
7963084	0.0729459	0.0178752	2.41929	-3.75531	0.130902	FAM186B	family with sequence similarity 186 member B
7894005	0.0729459	0.0178767	2.41925	-3.75538	0.182622
8114273	0.0729678	0.0178843	2.41909	-3.75575	0.132104	TRPC7	transient receptor potential cation channel subfamily C member 7
7925440	0.0730054	0.0178957	-2.41884	-3.75631	-0.319031
7913558	0.0730508	0.0179096	2.41853	-3.75699	0.293964	LUZP1	leucine zipper protein 1
8109368	0.0730508	0.0179112	-2.4185	-3.75707	-0.182404	G3BP1	G3BP stress granule assembly factor 1
8097570	0.0730953	0.0179243	-2.41821	-3.75771	-0.188477	USP38	ubiquitin specific peptidase 38
8094251	0.0731021	0.0179294	2.4181	-3.75796	0.157015	TAPT1-AS1	TAPT1 antisense RNA 1 (head to head)
7950016	0.0731021	0.0179307	2.41807	-3.75802	0.127788	ORAOV1	oral cancer overexpressed 1
8119153	0.0731021	0.0179326	2.41803	-3.75811	0.202263	COX6A1	cytochrome c oxidase subunit 6A1
7949410	0.0731351	0.0179429	-2.4178	-3.75861	-0.26918	MALAT1	metastasis associated lung adenocarcinoma transcript 1 (non-protein coding)
7986736	0.0731552	0.01795	2.41765	-3.75896	0.159523	GOLGA6L6///GOLGA6L22///GOLGA6L1	golgin A6 family-like 6///golgin A6 family-like 22///golgin A6 family-like 1
7894044	0.0731776	0.0179599	-2.41743	-3.75944	-0.378482
8126442	0.0731776	0.0179611	2.41741	-3.7595	0.116521	TBCC	tubulin folding cofactor C
8055294	0.0731776	0.0179624	2.41738	-3.75956	0.227699
8028770	0.0731776	0.0179643	2.41734	-3.75966	0.141427	ZNF546	zinc finger protein 546
8115838	0.0732125	0.0179757	2.41709	-3.76021	0.144956
7927367	0.0732125	0.0179778	2.41704	-3.76031	0.127878	ANXA8L1///ANXA8	annexin A8-like 1///annexin A8
7923698	0.0732125	0.0179795	2.41701	-3.76039	0.449051
8162848	0.0732629	0.0179941	2.41669	-3.7611	0.127424
8046788	0.0732753	0.0179993	2.41657	-3.76136	0.169589
8026339	0.073311	0.0180103	-2.41633	-3.76189	-0.321414	SNRPG	small nuclear ribonucleoprotein polypeptide G
7896253	0.0733159	0.0180137	-2.41626	-3.76205	-0.184932
7952406	0.07333	0.0180193	2.41614	-3.76233	0.138721	OR8B12	olfactory receptor family 8 subfamily B member 12
7916562	0.0733487	0.0180277	-2.41596	-3.76273	-0.166644	HNRNPA1P6///HNRNPA1P10///HNRNPA1L2///HNRNPA1	heterogeneous nuclear ribonucleoprotein A1 pseudogene 6///heterogeneous nuclear ribonucleoprotein A1 pseudogene 10///heterogeneous nuclear ribonucleoprotein A1-like 2///heterogeneous nuclear ribonucleoprotein A1
7988442	0.0733487	0.0180284	2.41594	-3.76277	0.116879
7898070	0.0733669	0.018035	2.4158	-3.76309	0.169441	PRDM2	PR/SET domain 2
8063315	0.0733934	0.0180438	2.41561	-3.76351	0.143414	DDX27	DEAD-box helicase 27
7944931	0.0733971	0.0180478	-2.41552	-3.76371	-0.397724	SLC37A2	solute carrier family 37 member 2
8119223	0.0733971	0.0180491	2.41549	-3.76377	0.472713	LOC100505530	uncharacterized LOC100505530
8026361	0.0734166	0.0180561	2.41534	-3.76411	0.242603
8138728	0.0734204	0.0180592	2.41527	-3.76426	0.222777	HOXA4	homeobox A4
8002027	0.0735006	0.0180812	2.41479	-3.76532	0.117649
7918467	0.0735032	0.018084	-2.41473	-3.76546	-0.236772	LRIF1	ligand dependent nuclear receptor interacting factor 1
7968789	0.0735388	0.0180971	-2.41445	-3.76609	-0.409534	RGCC	regulator of cell cycle
8137202	0.0735388	0.0180982	2.41442	-3.76614	0.137632	ZNF862	zinc finger protein 862
8054513	0.0735388	0.0181006	2.41437	-3.76626	0.372998	LINC01123///LINC01106	long intergenic non-protein coding RNA 1123///long intergenic non-protein coding RNA 1106
7943075	0.0735388	0.0181016	2.41435	-3.76631	0.0970971	FAT3	FAT atypical cadherin 3
8134018	0.0736082	0.0181209	2.41393	-3.76724	0.104443	ZNF804B	zinc finger protein 804B
8083794	0.0737444	0.0181567	2.41316	-3.76896	0.137356	MYNN	myoneurin
7939150	0.073756	0.0181617	-2.41305	-3.76921	-0.256742	PRRG4	proline rich and Gla domain 4
7909768	0.0737641	0.0181659	-2.41296	-3.76941	-0.204877	SPATA17	spermatogenesis associated 17
8159017	0.0737884	0.0181742	2.41278	-3.7698	0.12773	STKLD1	serine/threonine kinase like domain containing 1
8175574	0.0738044	0.0181803	2.41265	-3.7701	0.134362	SLITRK4	SLIT and NTRK like family member 4
8121064	0.073836	0.0181903	2.41243	-3.77058	0.142258
8049375	0.0738735	0.0182018	2.41219	-3.77113	0.126862	MROH2A	maestro heat like repeat family member 2A
8157696	0.0739561	0.0182255	2.41167	-3.77227	0.132248	OR5C1	olfactory receptor family 5 subfamily C member 1
8160803	0.0739561	0.0182266	2.41165	-3.77232	0.196292
8043552	0.0739622	0.0182303	2.41157	-3.7725	0.153689	KCNIP3	potassium voltage-gated channel interacting protein 3
7903742	0.0739927	0.0182421	2.41132	-3.77306	0.464931	GSTM4	glutathione S-transferase mu 4
7972069	0.0739927	0.0182454	-2.41125	-3.77322	-0.300553	MYCBP2	MYC binding protein 2, E3 ubiquitin protein ligase
7893116	0.0739927	0.0182466	2.41122	-3.77328	0.216742
8148783	0.0739927	0.0182497	2.41115	-3.77342	0.147983	MROH1	maestro heat like repeat family member 1
8051924	0.0739927	0.0182511	-2.41112	-3.77349	-0.126284
7908940	0.0739927	0.0182512	-2.41112	-3.7735	-0.310344	ATP2B4	ATPase plasma membrane Ca2+ transporting 4
8040725	0.0740307	0.0182641	2.41084	-3.77411	0.130444	DPYSL5	dihydropyrimidinase like 5
7974229	0.0740307	0.018265	2.41082	-3.77416	0.285699	KLHDC2	kelch domain containing 2
8054517	0.07404	0.0182695	2.41073	-3.77437	0.490057	LINC01123///LINC01106	long intergenic non-protein coding RNA 1123///long intergenic non-protein coding RNA 1106
7896357	0.0741487	0.0182986	-2.4101	-3.77576	-0.157234
8097128	0.0741698	0.018306	-2.40994	-3.77612	-0.158313	EXOSC9	exosome component 9
8015635	0.0742727	0.0183337	-2.40935	-3.77744	-0.352847	PTRF	polymerase I and transcript release factor
8150722	0.0742727	0.0183359	2.4093	-3.77754	0.144716	ST18	ST18, C2H2C-type zinc finger
7901497	0.0742905	0.0183449	-2.40911	-3.77797	-0.117015	ZYG11A	zyg-11 family member A, cell cycle regulator
7892711	0.0742905	0.0183461	-2.40908	-3.77802	-0.445642
8111998	0.0742905	0.018347	2.40907	-3.77807	0.111442	HCN1	hyperpolarization activated cyclic nucleotide gated potassium channel 1
7895836	0.0743565	0.0183655	-2.40867	-3.77895	-0.409039
7893880	0.0744024	0.0183791	-2.40838	-3.77959	-0.141922
7905733	0.0744036	0.0183816	2.40832	-3.77971	0.158511	HAX1	HCLS1 associated protein X-1
8110755	0.0744405	0.0183944	2.40805	-3.78032	0.172398	SLC12A7	solute carrier family 12 member 7
8180232	0.0744405	0.0183957	2.40802	-3.78038	0.228785
7991465	0.0744405	0.018399	2.40795	-3.78054	0.159782
8070744	0.0744405	0.0183997	2.40794	-3.78057	0.102625	C21orf2	chromosome 21 open reading frame 2
8103362	0.0744487	0.0184039	-2.40785	-3.78077	-0.187668
7911349	0.0744824	0.0184163	-2.40758	-3.78136	-0.245539
8163775	0.0744824	0.0184168	2.40757	-3.78138	0.177499	MEGF9	multiple EGF like domains 9
8028283	0.0745337	0.0184317	2.40726	-3.78209	0.127897
8097252	0.074663	0.0184689	2.40646	-3.78385	0.230899	BBS12	Bardet-Biedl syndrome 12
7970111	0.074663	0.0184693	2.40645	-3.78387	0.120304	ARHGEF7	Rho guanine nucleotide exchange factor 7
7923967	0.074663	0.0184704	2.40643	-3.78392	0.146994	YOD1	YOD1 deubiquitinase
7915775	0.0747243	0.0184882	2.40605	-3.78476	0.185107	IPP	intracisternal A particle-promoted polypeptide
8176570	0.0747243	0.0184901	2.40601	-3.78485	0.222379	DUX4	double homeobox 4
7964872	0.074742	0.0184967	-2.40587	-3.78516	-0.257846	PTPRB	protein tyrosine phosphatase, receptor type B
7894110	0.074834	0.0185217	-2.40534	-3.78634	-0.192908
8020211	0.0748659	0.0185319	2.40512	-3.78682	0.140821	CIDEA	cell death-inducing DFFA-like effector a
8156945	0.0749028	0.0185432	-2.40488	-3.78736	-0.138735	RNF20	ring finger protein 20
7894182	0.0749038	0.0185459	-2.40483	-3.78748	-0.367327
7937287	0.0749038	0.018548	-2.40478	-3.78758	-0.157213	PSMD13	proteasome 26S subunit, non-ATPase 13
7953749	0.0749084	0.0185514	-2.40471	-3.78774	-0.522916	CLEC4D	C-type lectin domain family 4 member D
7893212	0.0749137	0.0185569	-2.40459	-3.788	-0.337677
8028730	0.0749137	0.0185588	2.40455	-3.78809	0.124208	SELV	selenoprotein V
7962242	0.0749137	0.0185595	2.40454	-3.78812	0.129461
8125843	0.0749287	0.0185654	-2.40441	-3.7884	-0.32105	SPDEF	SAM pointed domain containing ETS transcription factor
7894767	0.0749878	0.0185823	-2.40405	-3.7892	-0.102403
8046975	0.0749977	0.0185916	-2.40386	-3.78963	-0.225921	WDR75	WD repeat domain 75
7894949	0.0749977	0.0185936	-2.40382	-3.78972	-0.315867
7923347	0.0749977	0.0185949	2.40379	-3.78979	0.275967	LAD1	ladinin 1
7962212	0.0749977	0.018595	-2.40379	-3.78979	-0.430337	PKP2	plakophilin 2
8180343	0.0749977	0.018596	-2.40376	-3.78984	-0.124514
8116051	0.0750301	0.0186063	-2.40355	-3.79032	-0.204264	DBN1	drebrin 1
8155265	0.0750407	0.0186116	2.40344	-3.79057	0.154833
8046520	0.0750407	0.0186135	2.4034	-3.79066	0.130945
7907464	0.0750663	0.0186221	2.40321	-3.79106	0.211656
8055941	0.0750709	0.0186255	2.40314	-3.79122	0.178217	RPRM	reprimo, TP53 dependent G2 arrest mediator candidate
7892611	0.0750732	0.0186283	2.40308	-3.79135	0.155037
8066417	0.0750999	0.0186372	2.40289	-3.79177	0.114766	SERINC3	serine incorporator 3
7895198	0.0751175	0.0186438	2.40275	-3.79208	0.327038
7934731	0.0751338	0.0186501	2.40262	-3.79237	0.260584	C1D	C1D nuclear receptor corepressor
8170590	0.0751354	0.0186528	2.40257	-3.7925	0.21243	NSDHL	NAD(P) dependent steroid dehydrogenase-like
7893855	0.0752107	0.0186737	-2.40212	-3.79348	-0.162119
7992782	0.0752271	0.0186801	2.40199	-3.79378	0.14731	CLDN9	claudin 9
8180275	0.0752985	0.0187001	2.40157	-3.79471	0.151898	PCDHA1	protocadherin alpha 1
8136065	0.0753012	0.018703	2.40151	-3.79485	0.119101	LOC407835	mitogen-activated protein kinase kinase 2 pseudogene
7984353	0.0753387	0.0187147	-2.40126	-3.79539	-0.118156	SMAD6	SMAD family member 6
7895249	0.0753387	0.0187194	-2.40116	-3.79561	-0.20158
8117178	0.0753387	0.0187201	2.40115	-3.79564	0.13279	NRSN1	neurensin 1
8103802	0.0753387	0.0187244	2.40106	-3.79584	0.105488	SPATA4	spermatogenesis associated 4
7962441	0.0753387	0.0187252	-2.40104	-3.79588	-0.204554	TWF1	twinfilin actin binding protein 1
8097507	0.0753387	0.0187259	2.40103	-3.79591	0.124674	RAB33B	RAB33B, member RAS oncogene family
8079598	0.0753411	0.0187288	2.40097	-3.79605	0.221075	ZNF589	zinc finger protein 589
7895106	0.0753712	0.0187385	-2.40076	-3.7965	-0.178372
7981051	0.0753965	0.0187471	2.40058	-3.7969	0.122802	SERPINA10	serpin family A member 10
8137054	0.0754095	0.0187526	-2.40046	-3.79716	-0.153784	CUL1	cullin 1
8147396	0.0754373	0.0187618	-2.40027	-3.79758	-0.181834	INTS8	integrator complex subunit 8
8095736	0.0755435	0.0187927	-2.39962	-3.79902	-0.494822	AREG	amphiregulin
8005894	0.0755435	0.0187929	2.39962	-3.79903	0.128634	FOXN1	forkhead box N1
8155340	0.0755435	0.018795	2.39958	-3.79913	0.106323	SPATA31A5///SPATA31A3///SPATA31A1///SPATA31C2///LOC642943///SPATA31C1///SPATA31A6///SPATA31A7	SPATA31 subfamily A member 5///SPATA31 subfamily A member 3///SPATA31 subfamily A member 1///SPATA31 subfamily C member 2///SPATA31 subfamily A pseudogene///SPATA31 subfamily C member 1///SPATA31 subfamily A member 6///SPATA31 subfamily A member 7
8029193	0.0755489	0.0187986	2.3995	-3.79929	0.111413	CIC	capicua transcriptional repressor
8029784	0.0755755	0.0188075	2.39931	-3.79971	0.128097	HIF3A	hypoxia inducible factor 3 alpha subunit
8105612	0.075622	0.0188213	-2.39902	-3.80035	-0.153718	CWC27	CWC27 spliceosome associated protein homolog
8147221	0.0756325	0.0188262	-2.39892	-3.80058	-0.26093	OSGIN2	oxidative stress induced growth inhibitor family member 2
8025958	0.0756544	0.0188355	2.39873	-3.801	0.27585	ZNF440	zinc finger protein 440
7895475	0.0756544	0.0188363	-2.39871	-3.80104	-0.112747
8132055	0.0757137	0.018857	2.39828	-3.802	0.160527	MTURN	maturin, neural progenitor differentiation regulator homolog (Xenopus)
8002216	0.0757137	0.0188589	2.39824	-3.80209	0.10538
8099811	0.0757137	0.0188595	2.39823	-3.80212	0.186622
7936083	0.0757137	0.0188613	2.39819	-3.8022	0.141512	PCGF6	polycomb group ring finger 6
8153262	0.0757137	0.0188628	-2.39816	-3.80227	-0.222207	SLC45A4	solute carrier family 45 member 4
8088524	0.0757137	0.0188647	2.39812	-3.80235	0.113358
8175299	0.0757442	0.0188745	-2.39791	-3.80281	-0.18756	FAM127C	family with sequence similarity 127 member C
7894425	0.0757947	0.0188894	2.3976	-3.8035	0.406514
8169174	0.0759045	0.0189204	2.39696	-3.80493	0.506384	RNF128	ring finger protein 128, E3 ubiquitin protein ligase
8073328	0.0759045	0.0189225	2.39691	-3.80503	0.132239
8012839	0.0759045	0.0189236	2.39689	-3.80508	0.144115
8098508	0.0759086	0.0189269	2.39682	-3.80523	0.357995	ING2	inhibitor of growth family member 2
7895634	0.0759201	0.0189321	2.39671	-3.80547	0.313272
8011680	0.0759252	0.0189356	2.39664	-3.80563	0.116182	ALOX15	arachidonate 15-lipoxygenase
7944722	0.0759338	0.0189401	-2.39655	-3.80583	-0.19965	UBASH3B	ubiquitin associated and SH3 domain containing B
7894334	0.0759701	0.0189514	-2.39631	-3.80636	-0.372222
7982117	0.0761073	0.0189879	2.39555	-3.80803	0.14301	GABRG3	gamma-aminobutyric acid type A receptor gamma3 subunit
7913850	0.076123	0.0189941	2.39542	-3.80832	0.127539	LOC646471	uncharacterized LOC646471
8091723	0.0761262	0.0189972	-2.39536	-3.80846	-0.864787	RARRES1	retinoic acid receptor responder 1
7915590	0.0761326	0.0190011	-2.39528	-3.80864	-0.483217	RNU5F-1	RNA, U5F small nuclear 1
7962487	0.0761476	0.0190071	-2.39515	-3.80892	-0.191116	RACGAP1P	Rac GTPase activating protein 1 pseudogene
7892980	0.0761556	0.0190117	-2.39506	-3.80913	-0.437302
8086615	0.0761556	0.0190137	2.39502	-3.80922	0.128758	LRRC2	leucine rich repeat containing 2
8026488	0.0761968	0.0190263	2.39476	-3.8098	0.204627	OR10H5	olfactory receptor family 10 subfamily H member 5
7984436	0.0762079	0.019032	2.39464	-3.81006	0.101819	SKOR1	SKI family transcriptional corepressor 1
8076223	0.0762079	0.0190336	2.3946	-3.81013	0.435803	SNORD43	small nucleolar RNA, C/D box 43
7941148	0.0762484	0.0190461	2.39435	-3.8107	0.150093	TM7SF2	transmembrane 7 superfamily member 2
8104490	0.076284	0.0190572	2.39411	-3.81121	0.181393
8180342	0.0763005	0.0190637	-2.39398	-3.81151	-0.125816	RAC1	ras-related C3 botulinum toxin substrate 1 (rho family, small GTP binding protein Rac1)
7928365	0.0763518	0.0190788	2.39367	-3.8122	0.124755
8058496	0.0763578	0.0190826	2.39359	-3.81237	0.352595
7896185	0.0763655	0.0190868	-2.3935	-3.81256	-0.270683
8157888	0.0763786	0.019094	2.39335	-3.8129	0.135349
7957604	0.0763786	0.0190962	-2.39331	-3.813	-0.235922
8145636	0.0763786	0.019097	2.39329	-3.81303	0.168836	HMBOX1	homeobox containing 1
8010963	0.0765213	0.0191349	2.39251	-3.81476	0.200551
8047771	0.0765237	0.0191378	2.39245	-3.81489	0.14924	EEF1B2	eukaryotic translation elongation factor 1 beta 2
8166140	0.0765336	0.0191426	-2.39235	-3.81511	-0.238666	MOSPD2	motile sperm domain containing 2
8095246	0.0765431	0.0191473	-2.39225	-3.81532	-0.147365	ARL9	ADP ribosylation factor like GTPase 9
8163637	0.0765504	0.0191514	-2.39217	-3.81551	-0.906793	TNC	tenascin C
8117773	0.0765743	0.0191597	-2.392	-3.81589	-0.122157	LOC554223	histocompatibility antigen-related
8126860	0.0765795	0.0191633	2.39192	-3.81605	0.304683	MUT	methylmalonyl-CoA mutase
8158057	0.0766148	0.0191758	2.39167	-3.81662	0.146588
8174556	0.0766148	0.0191769	2.39164	-3.81667	0.108477	TRPC5	transient receptor potential cation channel subfamily C member 5
8029299	0.0766148	0.019179	2.3916	-3.81677	0.196565
8079392	0.0766295	0.019185	-2.39148	-3.81704	-0.434719	CCR2	C-C motif chemokine receptor 2
7895045	0.0767109	0.0192077	2.39101	-3.81807	0.19706
8112570	0.0767229	0.019213	-2.3909	-3.81831	-0.19556	MRPS27///MRPS27	mitochondrial ribosomal protein S27///mitochondrial ribosomal protein S27
8018377	0.0768042	0.0192357	2.39044	-3.81934	0.223501
8168458	0.0768474	0.0192533	2.39007	-3.82014	0.12457	MAGEE1	MAGE family member E1
8098214	0.0768474	0.0192533	2.39007	-3.82014	0.441719	TLL1	tolloid like 1
8099649	0.0768474	0.0192535	-2.39007	-3.82015	-0.149012	DHX15	DEAH-box helicase 15
7946123	0.0768719	0.0192619	2.3899	-3.82053	0.136234
7898112	0.0769478	0.0192832	2.38946	-3.82149	0.230231	TMEM51-AS1	TMEM51 antisense RNA 1
7894290	0.0769668	0.0192903	-2.38932	-3.82181	-0.263137
8020308	0.0770259	0.0193074	2.38897	-3.82259	0.167997	LDLRAD4	low density lipoprotein receptor class A domain containing 4
7933312	0.0770529	0.0193165	2.38878	-3.823	0.132914	ANXA8L1///ANXA8	annexin A8-like 1///annexin A8
7894260	0.0770569	0.0193198	-2.38871	-3.82315	-0.321309
7901426	0.0770587	0.0193226	2.38866	-3.82327	0.222736	ZFYVE9	zinc finger FYVE-type containing 9
8092748	0.0770603	0.0193262	2.38858	-3.82343	0.146117
8040490	0.0770603	0.0193281	-2.38854	-3.82352	-0.134409	KLHL29	kelch like family member 29
7896217	0.0770603	0.01933	-2.38851	-3.8236	-0.455773
7914245	0.0770621	0.0193327	-2.38845	-3.82373	-0.120359	MECR	mitochondrial trans-2-enoyl-CoA reductase
8159439	0.0770868	0.0193413	2.38827	-3.82411	0.136863	C9orf172	chromosome 9 open reading frame 172
8056184	0.0771335	0.0193553	-2.38799	-3.82474	-0.620848	ITGB6///ITGB6	integrin subunit beta 6///integrin subunit beta 6
7931387	0.0771341	0.0193578	2.38794	-3.82486	0.133381
8066641	0.0771501	0.0193641	2.38781	-3.82514	0.120279	ZNF335	zinc finger protein 335
7893902	0.0771848	0.019377	-2.38755	-3.82572	-0.414651
8091757	0.0771848	0.0193774	-2.38754	-3.82574	-0.257014	TRIM59	tripartite motif containing 59
7893832	0.0771979	0.019383	2.38742	-3.82599	0.403366
8104601	0.077234	0.0193944	-2.38719	-3.82651	-0.430969	BASP1	brain abundant membrane attached signal protein 1
8157058	0.0773398	0.0194233	2.3866	-3.8278	0.221847	FSD1L	fibronectin type III and SPRY domain containing 1 like
8109159	0.0773726	0.0194339	-2.38639	-3.82828	-0.58109	CARMN///MIR145	cardiac mesoderm enhancer-associated non-coding RNA///microRNA 145
8084002	0.0774515	0.0194561	2.38593	-3.82927	0.146898	KCNMB2	potassium calcium-activated channel subfamily M regulatory beta subunit 2
8180313	0.0774515	0.0194584	-2.38589	-3.82937	-0.173226	KCNMB3	potassium calcium-activated channel subfamily M regulatory beta subunit 3
8069448	0.0775028	0.0194736	-2.38558	-3.83006	-0.356954
8164077	0.0775414	0.0194856	2.38533	-3.83059	0.127612	NR5A1	nuclear receptor subfamily 5 group A member 1
7949615	0.077598	0.0195022	2.385	-3.83133	0.206605	B4GAT1	beta-1,4-glucuronyltransferase 1
8025788	0.0776857	0.0195266	-2.38451	-3.83242	-0.103073	SMARCA4	SWI/SNF related, matrix associated, actin dependent regulator of chromatin, subfamily a, member 4
8128123	0.0777022	0.019533	-2.38437	-3.83271	-0.387397	RRAGD	Ras related GTP binding D
7917470	0.0777121	0.0195379	2.38428	-3.83293	0.173844
7932510	0.077727	0.0195441	2.38415	-3.8332	0.179524
7896123	0.077727	0.0195463	2.38411	-3.8333	0.146581
7904702	0.0777714	0.0195598	-2.38383	-3.8339	-0.306038	LOC100996763///NOTCH2NL///NOTCH2	notch homolog 2 N-terminal-like protein///notch 2 N-terminal like///notch 2
8162236	0.0777767	0.0195635	-2.38376	-3.83407	-0.384752	SEMA4D	semaphorin 4D
8127932	0.0778277	0.0195786	2.38345	-3.83474	0.365724	TBX18	T-box 18
8158372	0.0778582	0.0195886	-2.38325	-3.83519	-0.176798	SET	SET nuclear proto-oncogene
7967727	0.077871	0.0195942	2.38314	-3.83544	0.125653	GALNT9	polypeptide N-acetylgalactosaminyltransferase 9
8100760	0.0779262	0.0196117	2.38278	-3.83621	1.32756	UGT2A3	UDP glucuronosyltransferase family 2 member A3
8003850	0.0779262	0.0196128	2.38276	-3.83626	0.178305	CYB5D2	cytochrome b5 domain containing 2
8059852	0.0779262	0.0196168	-2.38268	-3.83644	-0.279051	MSL3P1	male-specific lethal 3 homolog (Drosophila) pseudogene 1
8117628	0.0779262	0.0196175	2.38267	-3.83647	0.133837
8083673	0.077927	0.01962	2.38262	-3.83658	0.118298	IQCJ-SCHIP1///IQCJ	IQCJ-SCHIP1 readthrough///IQ motif containing J
7946211	0.0779591	0.0196304	2.38241	-3.83705	0.118525	RRP8	ribosomal RNA processing 8, methyltransferase, homolog (yeast)
8064351	0.0780116	0.019646	2.38209	-3.83774	0.0943075	CSNK2A3///CSNK2A1	casein kinase 2 alpha 3///casein kinase 2 alpha 1
7922523	0.0780128	0.0196487	2.38204	-3.83785	0.312044
8064967	0.0780161	0.0196518	2.38197	-3.83799	0.245123	MKKS	McKusick-Kaufman syndrome
7955063	0.0780643	0.0196663	2.38168	-3.83864	0.308679	TMEM106C	transmembrane protein 106C
8101324	0.0780664	0.0196692	-2.38163	-3.83876	-0.151872	HNRNPD	heterogeneous nuclear ribonucleoprotein D
8017437	0.0780725	0.0196731	-2.38155	-3.83894	-0.131126	FTSJ3	FtsJ homolog 3
7892707	0.0781225	0.019688	-2.38125	-3.8396	-0.308053
7896666	0.0781419	0.0196953	2.3811	-3.83992	0.191254
8169808	0.0781671	0.019704	2.38093	-3.8403	0.143987	PRR32	proline rich 32
8098326	0.0782042	0.0197157	-2.38069	-3.84082	-0.363222
7949320	0.0782098	0.0197194	2.38062	-3.84099	0.151051	GPHA2	glycoprotein hormone alpha 2
7997010	0.0782161	0.0197237	2.38053	-3.84117	0.148953	CLEC18B///CLEC18A///CLEC18C	C-type lectin domain family 18 member B///C-type lectin domain family 18 member A///C-type lectin domain family 18 member C
7933192	0.0782161	0.0197257	-2.38049	-3.84126	-0.144678	HNRNPA3P1	heterogeneous nuclear ribonucleoprotein A3 pseudogene 1
7918891	0.0782191	0.0197289	2.38043	-3.8414	0.129632	NHLH2	nescient helix-loop-helix 2
8139857	0.0782996	0.0197515	2.37997	-3.8424	0.165747
7895389	0.0783108	0.0197567	2.37987	-3.84263	0.367629
8009761	0.0783289	0.0197643	-2.37972	-3.84296	-0.149696	NUP85	nucleoporin 85
8038309	0.0783289	0.019766	2.37968	-3.84304	0.142995	KCNA7	potassium voltage-gated channel subfamily A member 7
7955469	0.0783679	0.0197782	2.37944	-3.84358	0.226621	SLC4A8	solute carrier family 4 member 8
7892622	0.0784068	0.0197903	-2.37919	-3.84411	-0.256541
8150844	0.0784351	0.0198008	2.37898	-3.84457	0.132675
7955132	0.0784351	0.0198063	2.37888	-3.84481	0.14886
7908312	0.0784351	0.0198067	-2.37887	-3.84483	-0.155956	PRG4	proteoglycan 4
7918379	0.0784351	0.0198069	2.37886	-3.84484	0.469212	GSTM3	glutathione S-transferase mu 3
8045919	0.0784475	0.0198124	-2.37875	-3.84508	-0.168503	MARCH7	membrane associated ring-CH-type finger 7
8113348	0.078477	0.0198222	2.37856	-3.84551	0.169196
7900468	0.0785002	0.0198304	2.37839	-3.84588	0.107558	NFYC	nuclear transcription factor Y subunit gamma
8113873	0.0785055	0.0198348	2.3783	-3.84607	0.140282	HINT1	histidine triad nucleotide binding protein 1
8060805	0.0785055	0.0198377	2.37825	-3.8462	0.476692	CHGB	chromogranin B
7950336	0.0785055	0.0198389	-2.37822	-3.84625	-0.143568	C2CD3	C2 calcium dependent domain containing 3
8025429	0.0785114	0.0198427	-2.37815	-3.84641	-0.136196	HNRNPM	heterogeneous nuclear ribonucleoprotein M
7941865	0.0785778	0.0198619	2.37777	-3.84725	0.126896	RAD9A	RAD9 checkpoint clamp component A
8020179	0.0785805	0.0198649	2.3777	-3.84739	0.222323	CHMP1B	charged multivesicular body protein 1B
7943577	0.0785972	0.0198715	-2.37757	-3.84768	-0.265017	RAB39A	RAB39A, member RAS oncogene family
8114647	0.0786248	0.0198808	2.37739	-3.84809	0.140451	SLC25A2	solute carrier family 25 member 2
7929511	0.0786536	0.0198905	-2.37719	-3.84851	-0.551619	ENTPD1	ectonucleoside triphosphate diphosphohydrolase 1
8041422	0.0786615	0.0198948	-2.37711	-3.8487	-0.564355	RASGRP3	RAS guanyl releasing protein 3
7905817	0.0786617	0.0198973	2.37706	-3.84881	0.114161	CHRNB2	cholinergic receptor nicotinic beta 2 subunit
7912239	0.0786657	0.0199006	2.37699	-3.84895	0.200487	GPR157	G protein-coupled receptor 157
7911657	0.0787306	0.0199194	2.37662	-3.84977	0.164098	CFAP74	cilia and flagella associated protein 74
8170210	0.0787715	0.0199321	2.37637	-3.85033	0.145324
7983606	0.0787992	0.0199415	-2.37618	-3.85074	-0.173656	EID1	EP300 interacting inhibitor of differentiation 1
7895851	0.0788226	0.0199498	2.37601	-3.8511	0.270184
8012726	0.0788828	0.0199674	2.37566	-3.85187	0.119591	MYH1	myosin heavy chain 1
8172358	0.0789039	0.0199751	2.37551	-3.85221	0.175773	UXT	ubiquitously expressed prefoldin like chaperone
7896285	0.0789698	0.0199942	2.37513	-3.85304	0.301054
7947934	0.0789886	0.0200016	2.37499	-3.85336	0.247292	MTCH2	mitochondrial carrier 2
7984943	0.0789886	0.0200042	-2.37493	-3.85347	-0.139254	PPCDC	phosphopantothenoylcysteine decarboxylase
7983924	0.0789886	0.0200073	-2.37487	-3.85361	-0.469559
8093137	0.0789886	0.0200084	2.37485	-3.85366	0.135842	SMCO1	single-pass membrane protein with coiled-coil domains 1
8003571	0.0790026	0.0200144	2.37473	-3.85392	0.227402	PRDM7	PR/SET domain 7
8013049	0.0790514	0.0200291	2.37444	-3.85456	0.155328	TBC1D27	TBC1 domain family member 27
7955250	0.0790581	0.0200332	-2.37436	-3.85473	-0.115041	PRPF40B	pre-mRNA processing factor 40 homolog B
7955663	0.0790896	0.0200435	-2.37416	-3.85518	-0.240705	TNS2	tensin 2
7982514	0.0791111	0.0200514	2.374	-3.85552	0.197537
7932221	0.0791561	0.0200652	2.37373	-3.85612	0.116592	C10orf111	chromosome 10 open reading frame 111
7971967	0.0791662	0.0200701	-2.37363	-3.85634	-0.146328	DIS3	DIS3 homolog, exosome endoribonuclease and 3'-5' exoribonuclease
8146687	0.0791714	0.0200741	2.37355	-3.85651	0.365351	ADHFE1	alcohol dehydrogenase, iron containing 1
7895062	0.0791714	0.0200762	-2.37351	-3.8566	-0.28492
7916727	0.0792725	0.0201042	-2.37296	-3.85781	-0.258061	ITGB3BP	integrin subunit beta 3 binding protein
7900446	0.0793463	0.0201267	-2.37251	-3.85879	-0.137948	ZFP69	ZFP69 zinc finger protein
8006569	0.0793463	0.0201277	2.37249	-3.85883	0.137447	C17orf50	chromosome 17 open reading frame 50
7908543	0.0793754	0.0201375	2.3723	-3.85925	0.218582	NEK7	NIMA related kinase 7
7994341	0.0793821	0.0201416	-2.37222	-3.85943	-0.160473
8137635	0.0794242	0.0201546	2.37196	-3.85999	0.142221	LOC100506557	uncharacterized LOC100506557
8051030	0.079425	0.0201572	2.37191	-3.86011	0.19294	SLC5A6	solute carrier family 5 member 6
8128867	0.0794313	0.0201612	2.37183	-3.86028	0.146858	CDK19	cyclin dependent kinase 19
7914127	0.0794424	0.0201664	-2.37173	-3.8605	-0.498506	IFI6	interferon alpha inducible protein 6
8011262	0.0794504	0.0201708	2.37164	-3.86069	0.109003	MNT	MAX network transcriptional repressor
8170402	0.079455	0.0201768	2.37153	-3.86095	0.129929	HSFX1///HSFX2	heat shock transcription factor family, X-linked 1///heat shock transcription factor family, X-linked 2
8175616	0.079455	0.0201768	2.37153	-3.86095	0.129929	HSFX1///HSFX2	heat shock transcription factor family, X-linked 1///heat shock transcription factor family, X-linked 2
7921319	0.0794803	0.0201864	2.37134	-3.86137	0.476054	FCRL1	Fc receptor like 1
7959164	0.0794803	0.020188	-2.37131	-3.86143	-0.141397	DYNLL1	dynein light chain LC8-type 1
8122909	0.0795029	0.0201961	2.37115	-3.86179	0.0889806	SCAF8	SR-related CTD associated factor 8
7961142	0.0795393	0.0202077	-2.37092	-3.86229	-0.498593	OLR1	oxidized low density lipoprotein receptor 1
7893549	0.0796187	0.0202323	-2.37044	-3.86334	-0.285212
7894443	0.0796187	0.0202339	-2.3704	-3.86341	-0.314544
7944978	0.0796187	0.0202351	-2.37038	-3.86346	-0.180531	EI24	EI24, autophagy associated transmembrane protein
7904018	0.0797254	0.0202663	-2.36977	-3.86481	-0.206389	CTTNBP2NL	CTTNBP2 N-terminal like
8015387	0.0797254	0.020267	-2.36975	-3.86484	-0.391143	KRT17	keratin 17
7914580	0.0797407	0.0202733	2.36963	-3.86511	0.115073	FNDC5	fibronectin type III domain containing 5
8070574	0.079743	0.0202796	-2.36951	-3.86538	-0.781229	TFF2	trefoil factor 2
7918474	0.079743	0.0202797	2.36951	-3.86538	0.1495	DRAM2///DRAM2	DNA damage regulated autophagy modulator 2///DNA damage regulated autophagy modulator 2
8046461	0.079743	0.0202811	-2.36948	-3.86544	-0.275777	ZAK	sterile alpha motif and leucine zipper containing kinase AZK
8113489	0.0797702	0.0202904	2.3693	-3.86584	0.141328
7918517	0.0797795	0.0202952	-2.3692	-3.86604	-0.20327	WDR77	WD repeat domain 77
7893556	0.0798041	0.0203044	-2.36902	-3.86644	-0.298421
8119239	0.0798041	0.0203062	2.36899	-3.86652	0.21885
8018295	0.0798163	0.0203142	2.36883	-3.86686	0.112216
7927169	0.0798163	0.0203142	2.36883	-3.86686	0.244678	ZNF487	zinc finger protein 487
8144395	0.0798163	0.0203165	2.36879	-3.86696	0.220523	USP17L15///USP17L20///USP17L3///USP17L4///USP17L8///USP17L9P///USP17L6P///USP17L2	ubiquitin specific peptidase 17-like family member 15///ubiquitin specific peptidase 17-like family member 20///ubiquitin specific peptidase 17-like family member 3///ubiquitin specific peptidase 17-like family member 4///ubiquitin specific peptidase 17-like family member 8///ubiquitin specific peptidase 17-like family member 9, pseudogene///ubiquitin specific peptidase 17-like family member 6, pseudogene///ubiquitin specific peptidase 17-like family member 2
8100599	0.0798203	0.0203199	2.36872	-3.8671	0.130943
8162833	0.0798281	0.0203243	-2.36863	-3.86729	-0.146286	ERP44	endoplasmic reticulum protein 44
7968370	0.0798369	0.020329	2.36854	-3.86749	0.183216	B3GLCT	beta 3-glucosyltransferase
7896162	0.0798564	0.0203367	-2.36839	-3.86782	-0.18594
7923183	0.0798564	0.0203387	-2.36835	-3.86791	-0.176089	ZNF281	zinc finger protein 281
8062204	0.0798791	0.0203469	2.36819	-3.86826	0.149235
8130374	0.0799369	0.0203641	-2.36786	-3.86899	-0.241557	FBXO5	F-box protein 5
8133625	0.0799738	0.0203782	2.36758	-3.86959	0.117879	TRIM74///TRIM73///TRIM50	tripartite motif containing 74///tripartite motif containing 73///tripartite motif containing 50
8074059	0.0799738	0.0203783	2.36758	-3.8696	0.154605
7911681	0.0799825	0.0203829	2.36749	-3.8698	0.135152
7928800	0.0800698	0.0204075	2.36701	-3.87085	0.231977	CCSER2	coiled-coil serine rich protein 2
7925677	0.0800895	0.0204156	2.36685	-3.87119	0.119797	ZNF669	zinc finger protein 669
7922130	0.0800895	0.0204174	2.36682	-3.87127	0.591318	DPT	dermatopontin
8097645	0.08013	0.0204301	-2.36657	-3.87181	-0.13526
8085287	0.0801625	0.0204408	2.36636	-3.87227	0.211517	BRK1	BRICK1, SCAR/WAVE actin nucleating complex subunit
7894671	0.0801829	0.0204484	2.36621	-3.87259	0.253731
8047702	0.0801918	0.0204542	-2.3661	-3.87284	-0.554863	ICOS	inducible T-cell costimulator
8028984	0.0801918	0.020458	-2.36603	-3.873	-0.171165	CYP2F1	cytochrome P450 family 2 subfamily F member 1
8023246	0.0801918	0.020459	2.36601	-3.87304	0.152229	RPL17-C18orf32///C18orf32	RPL17-C18orf32 readthrough///chromosome 18 open reading frame 32
7941685	0.0801918	0.0204603	2.36598	-3.8731	0.113163	CCS	copper chaperone for superoxide dismutase
7975453	0.0802199	0.0204699	-2.3658	-3.8735	-0.22294	SNORD56B	small nucleolar RNA, C/D box 56B
8031414	0.080255	0.0204813	-2.36558	-3.87399	-0.246249	EPS8L1	EPS8 like 1
7990714	0.0802886	0.0204928	2.36535	-3.87447	0.177583	CHRNA3	cholinergic receptor nicotinic alpha 3 subunit
7924853	0.0802886	0.0204947	2.36532	-3.87456	0.0989136	MRPL55	mitochondrial ribosomal protein L55
8130785	0.0804135	0.020531	-2.36461	-3.8761	-0.144996	GPR31	G protein-coupled receptor 31
7941460	0.0804135	0.0205314	-2.3646	-3.87611	-0.139968	DRAP1	DR1 associated protein 1
8088636	0.0804486	0.0205428	2.36438	-3.8766	0.308392	LOC100508226	HHSL751
7992742	0.080487	0.020555	2.36415	-3.87711	0.172894
7896179	0.0805346	0.0205696	-2.36386	-3.87773	-0.329029
8163972	0.0805394	0.0205733	-2.36379	-3.87788	-0.147755	RC3H2	ring finger and CCCH-type domains 2
7981996	0.0805804	0.0205861	2.36354	-3.87843	0.492091	SNORD116-24	small nucleolar RNA, C/D box 116-24
8022514	0.08064	0.0206038	2.3632	-3.87917	0.160585	TMEM241	transmembrane protein 241
8115828	0.0806403	0.0206077	2.36313	-3.87934	0.10134
7917037	0.0806403	0.0206087	2.36311	-3.87938	0.35437	CRYZ	crystallin zeta
8063283	0.0806598	0.0206161	-2.36297	-3.8797	-0.256387	CSE1L	chromosome segregation 1 like
7913965	0.0806696	0.0206211	2.36287	-3.8799	0.130761	ZNF683	zinc finger protein 683
8168644	0.0807355	0.0206403	-2.3625	-3.88072	-0.384917
8150433	0.0807903	0.0206568	2.36218	-3.88141	0.174237	NKX6-3	NK6 homeobox 3
8147724	0.0808085	0.0206639	2.36205	-3.88171	0.212221	ATP6V1C1	ATPase H+ transporting V1 subunit C1
8117339	0.0809775	0.0207095	-2.36117	-3.88363	-0.207657	HIST1H3C	histone cluster 1, H3c
8068024	0.0809925	0.0207158	-2.36105	-3.88389	-0.469849	JAM2	junctional adhesion molecule 2
7963970	0.0810476	0.0207323	2.36073	-3.88458	0.168873	PMEL	premelanosome protein
8041940	0.0810576	0.0207376	-2.36063	-3.88481	-0.267994	STON1-GTF2A1L///STON1///GTF2A1L	STON1-GTF2A1L readthrough///stonin 1///general transcription factor IIA subunit 1 like
8005547	0.0810576	0.0207495	-2.3604	-3.8853	-0.469966	SNORD3D///SNORD3C///SNORD3B-2///SNORD3A///SNORD3B-1	small nucleolar RNA, C/D box 3D///small nucleolar RNA, C/D box 3C///small nucleolar RNA, C/D box 3B-2///small nucleolar RNA, C/D box 3A///small nucleolar RNA, C/D box 3B-1
8005553	0.0810576	0.0207495	-2.3604	-3.8853	-0.469966	SNORD3D///SNORD3C///SNORD3B-2///SNORD3A///SNORD3B-1	small nucleolar RNA, C/D box 3D///small nucleolar RNA, C/D box 3C///small nucleolar RNA, C/D box 3B-2///small nucleolar RNA, C/D box 3A///small nucleolar RNA, C/D box 3B-1
8013323	0.0810576	0.0207495	-2.3604	-3.8853	-0.469966	SNORD3D///SNORD3C///SNORD3B-2///SNORD3A///SNORD3B-1	small nucleolar RNA, C/D box 3D///small nucleolar RNA, C/D box 3C///small nucleolar RNA, C/D box 3B-2///small nucleolar RNA, C/D box 3A///small nucleolar RNA, C/D box 3B-1
8013325	0.0810576	0.0207495	-2.3604	-3.8853	-0.469966	SNORD3D///SNORD3C///SNORD3B-2///SNORD3A///SNORD3B-1	small nucleolar RNA, C/D box 3D///small nucleolar RNA, C/D box 3C///small nucleolar RNA, C/D box 3B-2///small nucleolar RNA, C/D box 3A///small nucleolar RNA, C/D box 3B-1
8013329	0.0810576	0.0207495	-2.3604	-3.8853	-0.469966	SNORD3D///SNORD3C///SNORD3B-2///SNORD3A///SNORD3B-1	small nucleolar RNA, C/D box 3D///small nucleolar RNA, C/D box 3C///small nucleolar RNA, C/D box 3B-2///small nucleolar RNA, C/D box 3A///small nucleolar RNA, C/D box 3B-1
7893510	0.0810711	0.0207554	2.36029	-3.88555	0.251503
8170364	0.0810843	0.0207612	2.36017	-3.88579	0.228989	AFF2	AF4/FMR2 family member 2
8084710	0.0810861	0.0207641	2.36012	-3.88592	0.151623	ADIPOQ	adiponectin, C1Q and collagen domain containing
7920341	0.0811227	0.0207759	2.35989	-3.88641	0.155278	GATAD2B	GATA zinc finger domain containing 2B
7951668	0.0811823	0.0207936	2.35955	-3.88715	0.27028
8169044	0.0812383	0.0208104	-2.35923	-3.88785	-0.170148	TCEAL3	transcription elongation factor A like 3
8091432	0.0812831	0.0208264	-2.35893	-3.88852	-0.172003	COMMD2	COMM domain containing 2
8117237	0.0812831	0.0208268	-2.35892	-3.88854	-0.133352
7951485	0.0812865	0.0208301	2.35886	-3.88868	0.248992	SLC35F2	solute carrier family 35 member F2
7894914	0.0813224	0.0208423	-2.35862	-3.88918	-0.169199
7976698	0.0813224	0.0208442	-2.35859	-3.88926	-0.279838	EML1	echinoderm microtubule associated protein like 1
8017675	0.081442	0.0208773	-2.35795	-3.89064	-0.145963	PLEKHM1P1///PLEKHM1	pleckstrin homology and RUN domain containing M1 pseudogene 1///pleckstrin homology and RUN domain containing M1
8024934	0.081474	0.0208893	2.35773	-3.89114	0.15179	ZNRF4	zinc and ring finger 4
8137381	0.081474	0.0208904	2.3577	-3.89119	0.108516	AGAP3	ArfGAP with GTPase domain, ankyrin repeat and PH domain 3
8034544	0.0814833	0.0208952	2.35761	-3.89139	0.136505	PRDX2	peroxiredoxin 2
8159491	0.0814997	0.0209019	2.35748	-3.89167	0.35419	C8G	complement component 8, gamma polypeptide
7985032	0.0815714	0.0209227	2.35709	-3.89253	0.228859
8068052	0.0815761	0.020927	2.35701	-3.89271	0.133853	LINC00314	long intergenic non-protein coding RNA 314
8104607	0.0815761	0.0209289	-2.35697	-3.89279	-0.375468
7929947	0.0816176	0.0209419	2.35672	-3.89333	0.173345	TLX1	T-cell leukemia homeobox 1
7924549	0.0816183	0.020947	-2.35662	-3.89354	-0.298159	LOC100134822///LINC00266-1///PCMTD2	uncharacterized LOC100134822///long intergenic non-protein coding RNA 266-1///protein-L-isoaspartate (D-aspartate) O-methyltransferase domain containing 2
8049963	0.0816183	0.020947	-2.35662	-3.89354	-0.298159	LOC100134822///LINC00266-1///PCMTD2	uncharacterized LOC100134822///long intergenic non-protein coding RNA 266-1///protein-L-isoaspartate (D-aspartate) O-methyltransferase domain containing 2
7962238	0.0816501	0.0209576	2.35642	-3.89398	0.130565
8000034	0.0817384	0.0209828	2.35594	-3.89502	0.118213	DNAH3	dynein axonemal heavy chain 3
8054154	0.0817577	0.0209902	2.3558	-3.89533	0.132063	KIAA1211L	KIAA1211 like
8064396	0.0817743	0.0209969	2.35568	-3.89561	0.124331	ANGPT4	angiopoietin 4
8094789	0.0819146	0.0210354	-2.35495	-3.8972	-0.219803	LIMCH1	LIM and calponin homology domains 1
7904869	0.0819581	0.0210515	2.35464	-3.89787	0.108996	ABHD17A	abhydrolase domain containing 17A
7904948	0.0819581	0.0210515	2.35464	-3.89787	0.108996	ABHD17A	abhydrolase domain containing 17A
8070961	0.0819944	0.0210635	-2.35441	-3.89836	-0.276913	LSS	lanosterol synthase (2,3-oxidosqualene-lanosterol cyclase)
7977953	0.0819944	0.0210657	2.35437	-3.89845	0.167419
8059244	0.0820294	0.0210772	2.35415	-3.89893	0.199362	CHPF	chondroitin polymerizing factor
7906185	0.0820362	0.0210814	2.35407	-3.8991	0.150345	NAXE///NAXE	NAD(P)HX epimerase///NAD(P)HX epimerase
7999093	0.0820505	0.0210876	2.35396	-3.89935	0.151437	SRL	sarcalumenin
8052592	0.0821096	0.0211052	2.35362	-3.90008	0.213123
7894533	0.0821323	0.0211147	-2.35345	-3.90047	-0.393329
8065185	0.0821323	0.021116	2.35342	-3.90052	0.228223	OVOL2	ovo like zinc finger 2
8159519	0.0821464	0.0211227	2.35329	-3.9008	0.139337
8054769	0.0821464	0.0211269	2.35321	-3.90098	0.316224	PS1TP4///SLC35F5	HBV preS1-transactivated protein 4///solute carrier family 35 member F5
8068397	0.0821464	0.021127	2.35321	-3.90098	0.203104
8051215	0.082206	0.0211472	2.35283	-3.90181	0.547258	RBKS	ribokinase
8046086	0.082206	0.0211473	2.35283	-3.90181	0.234808	CERS6	ceramide synthase 6
8147447	0.0822172	0.0211527	-2.35273	-3.90203	-0.21253	PTDSS1	phosphatidylserine synthase 1
7894999	0.0822649	0.0211674	-2.35245	-3.90264	-0.131721
8003627	0.0822774	0.0211731	2.35234	-3.90287	0.112535	TIMM22///TIMM22	translocase of inner mitochondrial membrane 22 homolog (yeast)///translocase of inner mitochondrial membrane 22 homolog (yeast)
8114489	0.0823024	0.0211843	2.35213	-3.90333	0.136942
7893662	0.0823024	0.0211845	-2.35213	-3.90334	-0.134859
8038695	0.0823283	0.0211936	-2.35196	-3.90371	-0.58272	KLK7	kallikrein related peptidase 7
7895551	0.08234	0.0211991	-2.35185	-3.90394	-0.0926412
8071516	0.0823901	0.0212145	2.35156	-3.90457	0.0871362	BCRP2///BCR	breakpoint cluster region pseudogene 2///BCR, RhoGEF and GTPase activating protein
8008662	0.0824528	0.0212331	2.35121	-3.90533	0.149212	RNF126P1	ring finger protein 126 pseudogene 1
7942679	0.0825094	0.0212502	-2.35089	-3.90603	-0.258562	ACER3	alkaline ceramidase 3
8116484	0.0825226	0.0212561	2.35078	-3.90627	0.136718	MGAT1	mannosyl (alpha-1,3-)-glycoprotein beta-1,2-N-acetylglucosaminyltransferase
8028674	0.082547	0.0212648	2.35062	-3.90663	0.0833327	SUPT5H	SPT5 homolog, DSIF elongation factor subunit
7997726	0.0825953	0.0212797	-2.35034	-3.90724	-0.20728	FOXF1	forkhead box F1
7973444	0.0826092	0.0212858	2.35022	-3.90749	0.149914
8052413	0.0826145	0.0212897	2.35015	-3.90764	0.242963
7927062	0.0826336	0.0212971	2.35001	-3.90794	0.180713	ZNF33A	zinc finger protein 33A
7949808	0.0826445	0.0213024	2.34991	-3.90816	0.198762	PITPNM1	phosphatidylinositol transfer protein membrane associated 1
8060604	0.0826735	0.0213123	2.34973	-3.90857	0.155665	OXT	oxytocin/neurophysin I prepropeptide
8173613	0.0827191	0.0213277	-2.34944	-3.90919	-0.187687	RLIM	ring finger protein, LIM domain interacting
8019231	0.0827191	0.0213291	2.34941	-3.90925	0.174013	PDE6G	phosphodiesterase 6G
7894965	0.0827637	0.021343	2.34915	-3.90982	0.273382
8070257	0.0827919	0.0213528	2.34897	-3.91022	0.13244	PIGP	phosphatidylinositol glycan anchor biosynthesis class P
7895902	0.0828577	0.0213723	-2.34861	-3.91101	-0.431601
7918759	0.0829106	0.0213884	-2.3483	-3.91166	-0.125986	BCAS2	breast carcinoma amplified sequence 2
7933872	0.0829114	0.0213911	-2.34825	-3.91177	-0.315808	EGR2	early growth response 2
7932407	0.0829146	0.0213944	-2.34819	-3.91191	-0.311145	ST8SIA6	ST8 alpha-N-acetyl-neuraminide alpha-2,8-sialyltransferase 6
8000482	0.0829215	0.0213987	-2.34811	-3.91208	-0.203101	XPO6	exportin 6
8015884	0.0829572	0.0214104	2.34789	-3.91256	0.156299	PPY	pancreatic polypeptide
8173629	0.0830668	0.0214412	2.34732	-3.9138	0.198799	ABCB7	ATP binding cassette subfamily B member 7
8094609	0.0830941	0.0214507	-2.34714	-3.91419	-0.175622	FAM114A1	family with sequence similarity 114 member A1
8159977	0.0832984	0.021506	2.34611	-3.91642	0.151199	RLN2	relaxin 2
8166098	0.0833036	0.0215122	-2.346	-3.91668	-0.224127	RAB9A	RAB9A, member RAS oncogene family
8037408	0.0833036	0.0215123	-2.34599	-3.91668	-0.322721	KCNN4	potassium calcium-activated channel subfamily N member 4
8021418	0.083466	0.0215583	-2.34514	-3.91853	-0.208711	MALT1	MALT1 paracaspase
8087337	0.083466	0.0215593	-2.34512	-3.91858	-0.262717	LAMB2	laminin subunit beta 2
7892688	0.0834725	0.0215635	2.34505	-3.91874	0.248397
8006573	0.083477	0.0215671	-2.34498	-3.91889	-0.131468	TAF15	TATA-box binding protein associated factor 15
8042513	0.0835089	0.0215779	2.34478	-3.91932	0.144391
8068938	0.083552	0.0215916	-2.34452	-3.91987	-0.136505	RRP1	ribosomal RNA processing 1
7999598	0.0835734	0.0215996	-2.34438	-3.9202	-0.265332	NTAN1	N-terminal asparagine amidase
8157949	0.0835891	0.0216062	2.34425	-3.92046	0.304459	RALGPS1	Ral GEF with PH domain and SH3 binding motif 1
8097903	0.083679	0.0216319	-2.34378	-3.9215	-0.463449	TLR2	toll like receptor 2
7992811	0.0836858	0.0216362	-2.3437	-3.92167	-0.296459	MMP25	matrix metallopeptidase 25
8128650	0.0836923	0.0216404	-2.34362	-3.92184	-0.159421	SEC63	SEC63 homolog, protein translocation regulator
7904036	0.0837226	0.0216508	-2.34343	-3.92225	-0.101321	CAPZA1	capping actin protein of muscle Z-line alpha subunit 1
8059279	0.0837644	0.0216641	-2.34318	-3.92279	-0.300359	EPHA4	EPH receptor A4
8092265	0.08378	0.0216706	-2.34306	-3.92305	-0.157678	MRPL47	mitochondrial ribosomal protein L47
7932550	0.0837873	0.021675	2.34298	-3.92323	0.151068
8013747	0.0838069	0.0216826	2.34284	-3.92353	0.121682	PROCA1	protein interacting with cyclin A1
8098423	0.0838305	0.0216912	-2.34268	-3.92387	-0.241632	NEIL3	nei like DNA glycosylase 3
7892832	0.0838317	0.0216941	-2.34263	-3.92399	-0.342255
7897293	0.0838823	0.0217097	2.34234	-3.92461	0.181509
7989924	0.0838941	0.0217153	2.34224	-3.92484	0.111798	SNAPC5	small nuclear RNA activating complex polypeptide 5
7920027	0.0839074	0.0217213	2.34213	-3.92507	0.151789	CELF3	CUGBP, Elav-like family member 3
8114780	0.0839204	0.0217271	-2.34202	-3.92531	-0.192941	PCDH12	protocadherin 12
7893611	0.0839943	0.0217488	-2.34162	-3.92617	-0.366622
7893297	0.0840466	0.0217649	2.34133	-3.92682	0.241276
8103873	0.0840764	0.0217751	-2.34114	-3.92722	-0.23118
8127177	0.0840863	0.0217802	2.34104	-3.92743	0.129542	KLHL31	kelch like family member 31
8099589	0.0840885	0.0217833	-2.34099	-3.92755	-0.255556
7913138	0.0841076	0.0217911	2.34084	-3.92786	0.512	AKR7L	aldo-keto reductase family 7 like (gene/pseudogene)
8063014	0.0841076	0.0217953	2.34077	-3.92803	0.125931	WFDC13	WAP four-disulfide core domain 13
7919642	0.0841076	0.0217958	-2.34076	-3.92805	-0.273505	HIST2H2AB///HIST2H2AB	histone cluster 2, H2ab///histone cluster 2, H2ab
8054792	0.0841269	0.0218034	2.34062	-3.92835	0.171986
8105545	0.0841675	0.0218164	-2.34038	-3.92887	-0.227344	IPO11	importin 11
8173201	0.0843351	0.0218624	2.33954	-3.9307	0.157984	ZXDA	zinc finger, X-linked, duplicated A
7956908	0.0843446	0.0218674	-2.33944	-3.9309	-0.256472
7892668	0.0844028	0.021885	2.33912	-3.9316	0.189655
8170135	0.084409	0.0218906	2.33902	-3.93182	0.596489	ADGRG4	adhesion G protein-coupled receptor G4
8180273	0.084409	0.0218917	2.339	-3.93186	0.159281	PCDHA12	protocadherin alpha 12
8097282	0.0845027	0.0219186	-2.33851	-3.93292	-0.174807	SPRY1	sprouty RTK signaling antagonist 1
8089679	0.0845117	0.0219234	2.33842	-3.93312	0.114356	DRD3	dopamine receptor D3
7992463	0.0845444	0.0219383	-2.33815	-3.93371	-0.137099	SLC9A3R2	SLC9A3 regulator 2
8059674	0.0845444	0.0219388	2.33814	-3.93373	0.191054	GPR55	G protein-coupled receptor 55
8109981	0.0845444	0.0219395	2.33812	-3.93375	0.135191	FGF18	fibroblast growth factor 18
8119689	0.0846009	0.0219568	-2.33781	-3.93444	-0.190732	PTK7	protein tyrosine kinase 7 (inactive)
8044915	0.0846507	0.0219722	2.33753	-3.93505	0.229654
7895817	0.0846711	0.02198	-2.33739	-3.93536	-0.292125
7903079	0.0847886	0.0220131	2.33678	-3.93666	0.0975807	DR1	down-regulator of transcription 1
8041640	0.0848064	0.0220203	2.33665	-3.93694	0.132345	LINC01126	long intergenic non-protein coding RNA 1126
8007414	0.0848505	0.0220343	2.3364	-3.93749	0.132993	AOC2	amine oxidase, copper containing 2
8017212	0.0848525	0.0220374	-2.33634	-3.93762	-0.188511	USP32	ubiquitin specific peptidase 32
7925978	0.0848885	0.0220493	-2.33613	-3.93808	-0.202537	FAM208B	family with sequence similarity 208 member B
8157828	0.0849009	0.022055	-2.33602	-3.93831	-0.143596	ARPC5L	actin related protein 2/3 complex subunit 5 like
8048978	0.0849211	0.0220628	2.33588	-3.93862	0.118216
8055978	0.0849301	0.0220677	-2.33579	-3.93881	-0.176282	LOC100421561///FAM133CP///FAM133DP///FAM133B	family with sequence similarity 133 member B pseudogene///family with sequence similarity 133, member A pseudogene///family with sequence similarity 133, member A pseudogene///family with sequence similarity 133 member B
7965812	0.0849507	0.0220756	-2.33565	-3.93912	-0.229602	GNPTAB	N-acetylglucosamine-1-phosphate transferase alpha and beta subunits
7940191	0.0849601	0.0220806	2.33556	-3.93932	0.221382	STX3	syntaxin 3
8176665	0.0850195	0.0221012	2.33518	-3.94013	0.147295
8177193	0.0850195	0.0221012	2.33518	-3.94013	0.147295
8037123	0.0850248	0.0221051	2.33511	-3.94028	0.188357	POU2F2	POU class 2 homeobox 2
8019669	0.0850351	0.022113	2.33497	-3.94059	0.113789	GCGR	glucagon receptor
8074082	0.0850351	0.0221145	2.33494	-3.94065	0.105273	NCAPH2	non-SMC condensin II complex subunit H2
7896080	0.0850351	0.0221155	-2.33492	-3.94069	-0.250003
7893700	0.0850804	0.0221298	2.33466	-3.94125	0.265048
8059158	0.0850956	0.0221363	2.33455	-3.9415	0.269773	GLB1L	galactosidase beta 1 like
7921298	0.0851179	0.0221453	2.33438	-3.94186	0.449896	FCRL2	Fc receptor like 2
7980390	0.0851179	0.0221473	2.33435	-3.94193	0.163224	NOXRED1	NADP dependent oxidoreductase domain containing 1
8032789	0.0852442	0.0221845	2.33367	-3.94339	0.412954	STAP2	signal transducing adaptor family member 2
7941255	0.0852442	0.0221852	2.33366	-3.94342	0.137518	TIGD3	tigger transposable element derived 3
7896425	0.0852703	0.0221946	2.33349	-3.94378	0.20164
7912764	0.0852744	0.0221982	2.33343	-3.94393	0.124031	SPATA21	spermatogenesis associated 21
7930074	0.0852987	0.0222071	-2.33326	-3.94427	-0.342677	NFKB2	nuclear factor kappa B subunit 2
7898725	0.0853078	0.022212	2.33318	-3.94447	0.163722	CELA3A	chymotrypsin like elastase family member 3A
8155944	0.085309	0.0222149	2.33312	-3.94458	0.128591
7892999	0.0853144	0.0222189	2.33305	-3.94473	0.423804
7894663	0.085318	0.0222224	-2.33299	-3.94487	-0.282315
8093425	0.0853431	0.0222315	2.33282	-3.94523	0.143067	IDUA	iduronidase, alpha-L-
7896577	0.0853484	0.0222354	2.33275	-3.94538	0.341892
8013671	0.0853508	0.0222408	2.33266	-3.94559	0.319914	SPAG5	sperm associated antigen 5
8151254	0.0853508	0.0222412	2.33265	-3.94561	0.150997	NCOA2	nuclear receptor coactivator 2
7893165	0.0855735	0.0223018	-2.33156	-3.94797	-0.287282
7916493	0.0855922	0.0223093	-2.33142	-3.94826	-0.240661	PLPP3	phospholipid phosphatase 3
7993798	0.0856099	0.0223164	-2.33129	-3.94853	-0.266713
8062933	0.0856181	0.0223212	-2.33121	-3.94872	-0.351738	SEMG1	semenogelin I
7894909	0.0857407	0.0223557	2.33059	-3.95006	0.117
8136660	0.0857881	0.0223706	2.33032	-3.95064	0.126299	OR9A4	olfactory receptor family 9 subfamily A member 4
8062658	0.0857957	0.0223818	2.33012	-3.95107	0.301491	LPIN3	lipin 3
7893172	0.0857957	0.0223878	-2.33001	-3.9513	-0.416549
8124020	0.0857957	0.02239	2.32997	-3.95139	0.205771
7921012	0.0857957	0.0223904	2.32996	-3.95141	0.180829	MIR9-1	microRNA 9-1
8150034	0.0857957	0.0223935	2.32991	-3.95152	0.277187
8133434	0.0857957	0.0223943	2.32989	-3.95156	0.0940458	EIF4H	eukaryotic translation initiation factor 4H
8167152	0.0857957	0.0223944	2.32989	-3.95156	0.116507	ZNF157	zinc finger protein 157
7939005	0.0857957	0.0223945	2.32989	-3.95156	0.187278
8176395	0.0857957	0.0223969	-2.32985	-3.95166	-0.284442
8126337	0.0857957	0.0223989	2.32981	-3.95173	0.123397	FRS3	fibroblast growth factor receptor substrate 3
7894701	0.0857957	0.022401	-2.32977	-3.95182	-0.421636
7893469	0.0858606	0.0224205	-2.32942	-3.95257	-0.173671
7894022	0.085861	0.0224232	-2.32938	-3.95267	-0.378596
8030158	0.085908	0.0224381	2.32911	-3.95325	0.113335	BAX	BCL2 associated X, apoptosis regulator
8075365	0.0859354	0.0224478	-2.32894	-3.95363	-0.109691	RNF215	ring finger protein 215
7893171	0.0859916	0.0224651	-2.32863	-3.95429	-0.288991
7895686	0.0860008	0.0224701	2.32854	-3.95448	0.283662
8070795	0.0860882	0.0224955	2.32808	-3.95547	0.157397	KRTAP12-1	keratin associated protein 12-1
8060084	0.0861556	0.0225167	2.32771	-3.95628	0.11559	OR6B3	olfactory receptor family 6 subfamily B member 3
8134856	0.0861556	0.0225183	2.32768	-3.95634	0.111875	FBXO24	F-box protein 24
8044008	0.0862052	0.0225338	-2.3274	-3.95694	-0.162496	IL1RL2	interleukin 1 receptor like 2
7892871	0.0862862	0.0225577	-2.32697	-3.95786	-0.371282
7955441	0.0862862	0.0225602	2.32693	-3.95796	0.355766	METTL7A	methyltransferase like 7A
8171105	0.0863015	0.0225668	-2.32681	-3.95821	-0.4374	CRLF2///CRLF2	cytokine receptor-like factor 2///cytokine receptor-like factor 2
8018814	0.0863562	0.0225837	-2.32651	-3.95886	-0.185221
7952305	0.0863907	0.0225953	2.3263	-3.95931	0.216174	BMPR1A	bone morphogenetic protein receptor type 1A
8155824	0.086393	0.0225985	2.32625	-3.95943	0.0859419	TMC1	transmembrane channel like 1
8058666	0.0864239	0.0226092	2.32606	-3.95984	0.205685
8127752	0.0864329	0.0226142	2.32597	-3.96003	0.173896
7925246	0.0864407	0.0226188	-2.32589	-3.96021	-0.121454
7981976	0.086471	0.0226293	2.3257	-3.96061	0.399986	SNORD116-14	small nucleolar RNA, C/D box 116-14
8085754	0.0864763	0.0226333	-2.32563	-3.96076	-0.301389	SGO1	shugoshin 1
7929649	0.0864858	0.0226392	-2.32552	-3.96099	-0.13927	UBTD1	ubiquitin domain containing 1
8074003	0.0864858	0.0226425	-2.32547	-3.96111	-0.106813	TRABD	TraB domain containing
7894155	0.0864858	0.0226436	2.32545	-3.96116	0.261622
7944803	0.0864973	0.0226495	2.32534	-3.96138	0.212932	VWA5A	von Willebrand factor A domain containing 5A
8064418	0.0864973	0.0226555	2.32523	-3.96161	0.361095	FKBP1A-SDCBP2///SDCBP2	FKBP1A-SDCBP2 readthrough (NMD candidate)///syndecan binding protein 2
7978312	0.0864973	0.0226556	2.32523	-3.96161	0.221487	RIPK3	receptor interacting serine/threonine kinase 3
8075897	0.0864973	0.022657	-2.32521	-3.96167	-0.187604	C1QTNF6	C1q and tumor necrosis factor related protein 6
7967863	0.0866042	0.0226876	-2.32467	-3.96284	-0.174347	ZNF605	zinc finger protein 605
8103706	0.086658	0.0227043	-2.32437	-3.96348	-0.290041	AADAT	aminoadipate aminotransferase
8051989	0.0866648	0.0227087	-2.32429	-3.96365	-0.102764	ATP6V1E2	ATPase H+ transporting V1 subunit E2
8125048	0.0866677	0.0227121	2.32423	-3.96377	0.191168	DDAH2	dimethylarginine dimethylaminohydrolase 2
8084541	0.0867019	0.0227236	-2.32403	-3.96421	-0.241352	VPS8///VPS8	VPS8, CORVET complex subunit///VPS8, CORVET complex subunit
8010590	0.0867087	0.022728	2.32395	-3.96438	0.124005	BAHCC1	BAH domain and coiled-coil containing 1
8124406	0.086724	0.0227366	-2.3238	-3.96471	-0.183909	HIST1H2BC	histone cluster 1, H2bc
7896491	0.086724	0.0227373	-2.32379	-3.96473	-0.150572
8004556	0.0867357	0.0227429	-2.32369	-3.96495	-0.0872917	WRAP53	WD repeat containing antisense to TP53
7943240	0.0867578	0.0227514	2.32354	-3.96527	0.208292	PIWIL4	piwi like RNA-mediated gene silencing 4
7893972	0.0867652	0.0227559	-2.32346	-3.96544	-0.216174
8158542	0.086794	0.0227661	2.32328	-3.96583	0.128975	LINC01503	long intergenic non-protein coding RNA 1503
7932635	0.0868213	0.0227758	-2.3231	-3.9662	-0.273399
8095110	0.0868512	0.0227865	-2.32292	-3.96661	-0.360941	KIT	KIT proto-oncogene receptor tyrosine kinase
7948144	0.0868512	0.0227929	2.3228	-3.96685	0.110041	OR5M11	olfactory receptor family 5 subfamily M member 11
7894222	0.0868512	0.0227935	-2.32279	-3.96688	-0.274931
8053562	0.0868512	0.0227941	2.32278	-3.9669	0.147373	RNF103-CHMP3///CHMP3	RNF103-CHMP3 readthrough///charged multivesicular body protein 3
8090507	0.0868579	0.0227985	2.3227	-3.96707	0.199649
7954436	0.0869466	0.0228244	2.32225	-3.96805	0.498188	LRMP	lymphoid restricted membrane protein
7990620	0.0869529	0.0228312	2.32213	-3.96831	0.264497	TSPAN3	tetraspanin 3
7903803	0.0869529	0.0228313	2.32213	-3.96831	0.163091	AHCYL1	adenosylhomocysteinase like 1
7951987	0.0869801	0.022841	2.32195	-3.96868	0.137992	TMPRSS13	transmembrane protease, serine 13
8034608	0.0870514	0.0228626	2.32157	-3.9695	0.108762	LYL1	LYL1, basic helix-loop-helix family member
7963479	0.0870514	0.022865	-2.32153	-3.96959	-0.099784	KRT2	keratin 2
8054771	0.0870718	0.022873	2.32139	-3.96989	0.236792	SLC35F5	solute carrier family 35 member F5
8138822	0.0870846	0.022879	2.32129	-3.97012	0.246878
8010082	0.0870958	0.0228858	-2.32117	-3.97038	-0.193089	SNORD1A	small nucleolar RNA, C/D box 1A
8162586	0.0870958	0.0228871	2.32114	-3.97043	0.322319	SLC35D2	solute carrier family 35 member D2
8039947	0.0871188	0.0228966	-2.32097	-3.97079	-0.141915	SRSF10	serine and arginine rich splicing factor 10
8141580	0.0871188	0.0228984	2.32094	-3.97086	0.14357	ACTL6B	actin like 6B
8163013	0.0871188	0.0229011	2.3209	-3.97095	0.151098
8096081	0.0871318	0.0229075	-2.32078	-3.9712	-0.157	ENOPH1	enolase-phosphatase 1
7907370	0.0871318	0.0229097	-2.32075	-3.97128	-0.190354	DNM3	dynamin 3
7967210	0.0871354	0.0229133	2.32068	-3.97142	0.231317	LINC01089	long intergenic non-protein coding RNA 1089
7985983	0.0871827	0.0229283	2.32042	-3.97199	0.128337	NGRN	neugrin, neurite outgrowth associated
7910124	0.0872217	0.0229439	-2.32014	-3.97257	-0.0938443	H3F3AP4///H3F3A	H3 histone, family 3A, pseudogene 4///H3 histone, family 3A
7943562	0.0872217	0.0229467	2.32009	-3.97268	0.137716	ELMOD1	ELMO domain containing 1
8027854	0.0872217	0.0229487	2.32006	-3.97276	0.151277	FFAR1	free fatty acid receptor 1
7893478	0.0872217	0.0229491	-2.32005	-3.97277	-0.323624
8024637	0.0873508	0.0229857	2.31941	-3.97415	0.107726	FZR1	fizzy/cell division cycle 20 related 1
8115490	0.0873578	0.0229901	-2.31933	-3.97432	-0.506287	ADAM19	ADAM metallopeptidase domain 19
8057599	0.0873647	0.0229955	-2.31924	-3.97452	-0.505894	TFPI	tissue factor pathway inhibitor
7893438	0.0873647	0.0229976	2.3192	-3.9746	0.216539
7948881	0.0873647	0.0229998	2.31916	-3.97468	0.156946	WDR74	WD repeat domain 74
8107887	0.0874033	0.0230126	-2.31894	-3.97517	-0.29188	CSF2	colony stimulating factor 2
8031956	0.0874097	0.0230169	2.31886	-3.97533	0.125675	ZNF324	zinc finger protein 324
7957673	0.0874337	0.0230277	-2.31868	-3.97574	-0.214717
7979033	0.0874337	0.0230285	-2.31866	-3.97576	-0.231049	SAV1	salvador family WW domain containing protein 1
7902435	0.0874348	0.0230314	2.31861	-3.97587	0.159625
8009721	0.0874499	0.023039	2.31848	-3.97616	0.291126	CDR2L	cerebellar degeneration related protein 2 like
8141717	0.0874499	0.0230407	2.31845	-3.97622	0.131614	FIS1	fission, mitochondrial 1
7927560	0.0875131	0.023062	-2.31808	-3.97702	-0.148424	FAM21A///FAM21C	family with sequence similarity 21 member A///family with sequence similarity 21 member C
7960654	0.0875131	0.0230626	2.31807	-3.97705	0.164676	ING4	inhibitor of growth family member 4
8019643	0.0875574	0.0230769	-2.31782	-3.97758	-0.430099	DOC2B	double C2 domain beta
8172478	0.0876009	0.023091	2.31757	-3.97811	0.102212	OTUD5	OTU deubiquitinase 5
8166730	0.0876019	0.0230939	-2.31752	-3.97822	-0.774572	CYBB	cytochrome b-245 beta chain
8077944	0.0876316	0.0231043	2.31734	-3.97861	0.140162	CAND2	cullin associated and neddylation dissociated 2 (putative)
7940565	0.0877728	0.0231442	-2.31664	-3.98011	-0.743195	FADS2	fatty acid desaturase 2
8094596	0.087775	0.0231475	-2.31659	-3.98023	-0.168459	PTTG2	pituitary tumor-transforming 2
8174047	0.0878243	0.0231631	2.31631	-3.98081	0.201035	TIMM8A	translocase of inner mitochondrial membrane 8 homolog A (yeast)
8087236	0.0878628	0.023178	2.31605	-3.98137	0.0978555	DALRD3	DALR anticodon binding domain containing 3
7894771	0.0878628	0.0231785	2.31604	-3.98139	0.232216
8102518	0.0879145	0.0231948	2.31576	-3.982	0.17852	C4orf3	chromosome 4 open reading frame 3
7934533	0.0880125	0.0232233	2.31527	-3.98306	0.128662	DUSP13	dual specificity phosphatase 13
8054486	0.0880146	0.0232265	-2.31521	-3.98318	-0.0946484	NPHP1	nephrocystin 1
8074842	0.0880153	0.0232295	2.31516	-3.98329	0.099794	ABHD17A	abhydrolase domain containing 17A
8180251	0.0880153	0.023232	-2.31512	-3.98339	-0.163527
8110980	0.0880621	0.023247	2.31486	-3.98394	0.305572
8133549	0.0880786	0.023254	2.31473	-3.98421	0.193373	GTF2IRD2B///GTF2IRD2	GTF2I repeat domain containing 2B///GTF2I repeat domain containing 2
8113664	0.0881029	0.0232631	2.31458	-3.98454	0.204133
8138116	0.0881138	0.0232686	2.31448	-3.98475	0.131106	ZNF12	zinc finger protein 12
7948192	0.0882043	0.0232952	-2.31402	-3.98574	-0.160538	SSRP1	structure specific recognition protein 1
8144712	0.088249	0.0233108	2.31375	-3.98632	0.171564	KIAA1456	KIAA1456
7981573	0.088249	0.0233123	2.31372	-3.98637	0.0844169	BRF1	BRF1, RNA polymerase III transcription initiation factor 90 kDa subunit
8020029	0.0882713	0.0233208	-2.31358	-3.98669	-0.169702	RAB12	RAB12, member RAS oncogene family
7896663	0.0883147	0.0233378	2.31328	-3.98732	0.237556
8063382	0.0883147	0.0233385	-2.31327	-3.98735	-0.24326	SNAI1	snail family transcriptional repressor 1
8127419	0.0883147	0.0233402	-2.31324	-3.98741	-0.192989
7949971	0.0884418	0.0233765	2.31261	-3.98876	0.298776	CPT1A	carnitine palmitoyltransferase 1A
7976621	0.0884739	0.0233876	-2.31242	-3.98917	-0.336302	VRK1	vaccinia related kinase 1
7927323	0.0885069	0.023399	-2.31223	-3.98959	-0.150512	FAM21A///FAM21C	family with sequence similarity 21 member A///family with sequence similarity 21 member C
7970831	0.0885252	0.023407	2.31209	-3.98989	0.190952	UBL3	ubiquitin like 3
8139276	0.0885252	0.0234092	2.31205	-3.98997	0.136466	PGAM2	phosphoglycerate mutase 2
7972231	0.0886026	0.0234323	2.31165	-3.99082	0.123012	SLITRK1	SLIT and NTRK like family member 1
7896458	0.0886076	0.0234363	-2.31158	-3.99097	-0.161312
8121159	0.0886173	0.0234415	2.31149	-3.99116	0.129053
7895517	0.08862	0.0234449	-2.31143	-3.99129	-0.224671
8156247	0.0886232	0.0234484	2.31137	-3.99142	0.125301	SPATA31E1	SPATA31 subfamily E member 1
7942779	0.0886259	0.0234518	2.31132	-3.99154	0.26308
8108729	0.0886689	0.0234658	-2.31107	-3.99206	-0.174477	PCDHB11	protocadherin beta 11
7896176	0.0886861	0.0234731	-2.31095	-3.99233	-0.159779
7961829	0.0887202	0.0234848	-2.31075	-3.99276	-0.492196	BCAT1	branched chain amino acid transaminase 1
8031843	0.0887987	0.0235082	2.31035	-3.99362	0.148157	LOC100128398	uncharacterized LOC100128398
8161904	0.0888673	0.023529	-2.30999	-3.99439	-0.131434
8039484	0.0888974	0.0235434	-2.30974	-3.99492	-0.464769	IL11	interleukin 11
7918223	0.0888974	0.0235449	-2.30972	-3.99497	-0.158271	HENMT1	HEN1 methyltransferase homolog 1
7894491	0.0888974	0.023545	-2.30971	-3.99498	-0.395513
8046515	0.0889077	0.0235504	-2.30962	-3.99517	-0.0964463	H3F3AP4///H3F3A	H3 histone, family 3A, pseudogene 4///H3 histone, family 3A
7895112	0.089036	0.0235871	-2.30899	-3.99652	-0.164306
8165934	0.0890631	0.023597	-2.30882	-3.99688	-0.124564	SHROOM2	shroom family member 2
8129181	0.0890815	0.0236045	-2.30869	-3.99716	-0.15543	GOPC	golgi associated PDZ and coiled-coil motif containing
8059393	0.0890853	0.0236082	2.30863	-3.99729	0.114154	CUL3	cullin 3
8000748	0.0892477	0.0236539	2.30785	-3.99897	0.121338	HIRIP3	HIRA interacting protein 3
8074695	0.0892566	0.0236593	2.30776	-3.99917	0.118599	TUBA3FP	tubulin alpha 3f pseudogene
7893910	0.0892566	0.0236617	2.30772	-3.99925	0.187677
8063650	0.0892656	0.023668	-2.30761	-3.99948	-0.134038	STX16-NPEPL1///NPEPL1	STX16-NPEPL1 readthrough (NMD candidate)///aminopeptidase-like 1
8074958	0.0892656	0.0236694	-2.30759	-3.99954	-0.160753
7951030	0.0893172	0.0236875	2.30728	-4.0002	0.423944	SNORD6///TAF1D	small nucleolar RNA, C/D box 6///TATA-box binding protein associated factor, RNA polymerase I subunit D
8033767	0.0893172	0.0236912	2.30721	-4.00033	0.098572	ZNF560	zinc finger protein 560
7895857	0.0893172	0.0236925	-2.30719	-4.00038	-0.200366
8019494	0.0893172	0.0236938	2.30717	-4.00043	0.12899	OGFOD3	2-oxoglutarate and iron dependent oxygenase domain containing 3
7920382	0.0893185	0.0236968	2.30712	-4.00054	0.15085	CRTC2	CREB regulated transcription coactivator 2
7975630	0.0893648	0.023713	2.30684	-4.00113	0.124078
8139367	0.0893648	0.0237167	-2.30678	-4.00126	-1.25167	NPC1L1	NPC1 like intracellular cholesterol transporter 1
8149835	0.0893648	0.0237172	2.30677	-4.00128	0.133117	NEFL	neurofilament, light polypeptide
8146278	0.089376	0.0237229	-2.30667	-4.00149	-0.134729	POMK	protein-O-mannose kinase
8146892	0.0893857	0.0237281	2.30658	-4.00168	0.135995
7956593	0.0893885	0.0237316	2.30652	-4.00181	0.133877	OS9	OS9, endoplasmic reticulum lectin
8138598	0.0894525	0.0237526	2.30617	-4.00257	0.114027
7968351	0.0894525	0.0237539	-2.30614	-4.00262	-0.404391	MEDAG	mesenteric estrogen dependent adipogenesis
7894535	0.0894788	0.0237636	-2.30598	-4.00297	-0.122403
7930804	0.0895095	0.0237744	2.30579	-4.00337	1.22441	PNLIPRP2	pancreatic lipase related protein 2 (gene/pseudogene)
8003812	0.0895827	0.0237966	2.30542	-4.00418	0.194866	OR3A3	olfactory receptor family 3 subfamily A member 3
7893177	0.0895915	0.0238029	-2.30531	-4.0044	-0.491958
8105411	0.0895915	0.0238043	-2.30529	-4.00446	-0.239965	IL31RA	interleukin 31 receptor A
7905553	0.0896783	0.0238301	-2.30485	-4.00539	-0.164902	SPRR1B	small proline rich protein 1B
8064976	0.0896849	0.0238345	-2.30477	-4.00555	-0.12733	DNAJC9	DnaJ heat shock protein family (Hsp40) member C9
7969390	0.0896888	0.0238383	-2.30471	-4.00569	-0.190029	PIBF1	progesterone immunomodulatory binding factor 1
8012309	0.0896932	0.0238434	2.30462	-4.00588	0.105845	ALOX12B	arachidonate 12-lipoxygenase, 12R type
7990827	0.0896932	0.0238507	2.3045	-4.00614	0.145784
8166440	0.0896932	0.0238507	2.3045	-4.00614	0.166492	DDX53	DEAD-box helicase 53
7962197	0.0896932	0.023852	2.30448	-4.00619	0.262236
8029884	0.0896932	0.0238529	-2.30446	-4.00622	-0.134121	SAE1	SUMO1 activating enzyme subunit 1
8124524	0.0897242	0.0238639	-2.30428	-4.00662	-0.279909	HIST1H2AK	histone cluster 1, H2ak
7912040	0.0897399	0.0238714	-2.30415	-4.00689	-0.1441	TNFRSF25	TNF receptor superfamily member 25
7893240	0.0897399	0.0238734	2.30411	-4.00696	0.192915
8040516	0.0898442	0.0239039	2.3036	-4.00807	0.158571	MFSD2B	major facilitator superfamily domain containing 2B
8156354	0.0898478	0.0239075	2.30354	-4.0082	0.154522
8017102	0.0898702	0.0239162	2.30339	-4.00851	0.136809
8152863	0.0898798	0.0239225	-2.30328	-4.00874	-0.246035
7955358	0.0898798	0.0239292	2.30317	-4.00898	0.198093	COX14	COX14, cytochrome c oxidase assembly factor
8022420	0.0898798	0.0239295	-2.30317	-4.00899	-0.129382	ZNF519	zinc finger protein 519
7976263	0.0898798	0.0239296	-2.30316	-4.009	-0.135056	SLC24A4	solute carrier family 24 member 4
7894223	0.0898906	0.0239351	-2.30307	-4.0092	-0.166425
8127180	0.0899621	0.0239569	2.3027	-4.00998	0.175236	HMGCLL1	3-hydroxymethyl-3-methylglutaryl-CoA lyase like 1
8006119	0.090008	0.0239718	2.30245	-4.01052	0.130787	MIR423	microRNA 423
7960794	0.090013	0.0239758	-2.30238	-4.01067	-0.355992	CD163	CD163 molecule
8131925	0.0900578	0.0239913	-2.30212	-4.01123	-0.101252
7979743	0.0900578	0.0239932	-2.30209	-4.0113	-0.167718	RDH11	retinol dehydrogenase 11 (all-trans/9-cis/11-cis)
8053834	0.0901197	0.0240124	-2.30177	-4.01199	-0.259514	ANKRD36///ANKRD36B	ankyrin repeat domain 36///ankyrin repeat domain 36B
8090503	0.0901364	0.0240196	2.30164	-4.01224	0.158462
7892670	0.0901553	0.0240273	-2.30151	-4.01252	-0.163979
8113938	0.0901614	0.0240332	-2.30141	-4.01274	-0.308649	ACSL6	acyl-CoA synthetase long-chain family member 6
8119620	0.0901614	0.0240344	2.3014	-4.01278	0.111456	GNMT	glycine N-methyltransferase
8045776	0.0901892	0.0240445	2.30122	-4.01314	0.335024	GALNT13	polypeptide N-acetylgalactosaminyltransferase 13
7955979	0.0902033	0.0240526	2.30109	-4.01343	0.117349
8020100	0.0902033	0.0240537	-2.30107	-4.01347	-0.16067	RALBP1	ralA binding protein 1
8152096	0.0902162	0.0240598	-2.30097	-4.01369	-0.153875	YWHAZ	tyrosine 3-monooxygenase/tryptophan 5-monooxygenase activation protein zeta
8129067	0.0902517	0.024072	2.30076	-4.01413	0.145521
8079415	0.0902887	0.0240846	2.30055	-4.01458	0.115401	RTP3	receptor transporter protein 3
8115886	0.0903024	0.024091	-2.30044	-4.01481	-0.178144	LOC728554///THOC3	THO complex 3 pseudogene///THO complex 3
7947867	0.0903107	0.0240959	-2.30036	-4.01499	-0.141631	PSMC3	proteasome 26S subunit, ATPase 3
7980990	0.0903169	0.0241003	2.30029	-4.01515	0.142241	GON7	GON7, KEOPS complex subunit homolog
7954985	0.0903474	0.0241111	2.3001	-4.01554	0.338475	TMEM117	transmembrane protein 117
8048081	0.0903747	0.0241211	-2.29994	-4.01589	-0.139006	SPAG16	sperm associated antigen 16
8009631	0.0904255	0.0241374	2.29966	-4.01648	0.141107	GPR142	G protein-coupled receptor 142
7926403	0.0904311	0.0241443	2.29955	-4.01673	0.74138	TMEM236	transmembrane protein 236
7926445	0.0904311	0.0241443	2.29955	-4.01673	0.74138	TMEM236	transmembrane protein 236
8074157	0.0905302	0.0241735	-2.29906	-4.01777	-0.147615	RPL23AP53///RPL23AP87///RPL23AP82///RPL23AP7	ribosomal protein L23a pseudogene 53///ribosomal protein L23a pseudogene 87///ribosomal protein L23a pseudogene 82///ribosomal protein L23a pseudogene 7
8103226	0.0905431	0.0241797	-2.29895	-4.01799	-0.624002	TMEM154	transmembrane protein 154
7926531	0.0905488	0.0241839	-2.29888	-4.01814	-0.234666	ARL5B	ADP ribosylation factor like GTPase 5B
8100478	0.090573	0.0241931	-2.29873	-4.01847	-0.169864	AASDH	aminoadipate-semialdehyde dehydrogenase
8043597	0.090579	0.0241974	2.29866	-4.01863	0.131771	ITPRIPL1	inositol 1,4,5-trisphosphate receptor interacting protein-like 1
8166509	0.090587	0.024205	-2.29853	-4.0189	-0.258318	SUPT20HL1///SUPT20HL2	SPT20 homolog, SAGA complex component-like 1///SPT20 homolog, SAGA complex component-like 2
8171844	0.090587	0.024205	-2.29853	-4.0189	-0.258318	SUPT20HL1///SUPT20HL2	SPT20 homolog, SAGA complex component-like 1///SPT20 homolog, SAGA complex component-like 2
7932742	0.0905943	0.0242109	2.29843	-4.01911	0.139789
8135601	0.0905943	0.0242124	-2.29841	-4.01916	-0.415232	MET	MET proto-oncogene, receptor tyrosine kinase
7898799	0.0905955	0.0242178	-2.29832	-4.01935	-0.477756	C1QC	complement C1q C chain
8068919	0.0905955	0.0242182	2.29831	-4.01937	0.138515	PDXK	pyridoxal (pyridoxine, vitamin B6) kinase
7981988	0.0906162	0.0242289	2.29813	-4.01975	0.423823	SNORD116-20	small nucleolar RNA, C/D box 116-20
8024798	0.0906162	0.0242292	2.29813	-4.01976	0.0943275	CCDC94	coiled-coil domain containing 94
8147796	0.090657	0.0242428	2.2979	-4.02025	0.229483	RIMS2	regulating synaptic membrane exocytosis 2
8036172	0.0906638	0.0242474	2.29782	-4.02041	0.166936
8074131	0.0906844	0.0242565	-2.29767	-4.02074	-0.160249	SHANK3	SH3 and multiple ankyrin repeat domains 3
7927647	0.0906844	0.0242583	-2.29764	-4.0208	-0.154577
7896094	0.0907203	0.0242732	-2.29739	-4.02133	-0.365878
8087833	0.0907203	0.0242734	-2.29739	-4.02134	-0.272122	DUSP7	dual specificity phosphatase 7
7894439	0.0908572	0.0243127	-2.29673	-4.02274	-0.206071
7924166	0.0908711	0.0243192	-2.29662	-4.02297	-0.164051	BATF3	basic leucine zipper ATF-like transcription factor 3
8136614	0.0908871	0.0243269	-2.29649	-4.02324	-0.234661	AGK	acylglycerol kinase
8002999	0.0908871	0.024329	-2.29646	-4.02331	-0.189175	GCSHP3///LOC729080///LOC641746///GCSH	glycine cleavage system protein H pseudogene 3///glycine cleavage system protein H (aminomethyl carrier) pseudogene///glycine cleavage system protein H (aminomethyl carrier) pseudogene///glycine cleavage system protein H
7982661	0.0909608	0.0243514	-2.29609	-4.02411	-0.123567
7895519	0.0909622	0.0243562	2.29601	-4.02428	0.267123
8005134	0.0909622	0.0243573	-2.29599	-4.02432	-0.298823	ADORA2B	adenosine A2b receptor
8122013	0.0910447	0.0243821	-2.29557	-4.0252	-0.324267	L3MBTL3	l(3)mbt-like 3 (Drosophila)
8098856	0.0910459	0.0243852	2.29552	-4.02531	0.102821	RNF212	ring finger protein 212
8062689	0.091092	0.0244002	2.29527	-4.02584	0.122486
8092523	0.0911351	0.0244151	-2.29503	-4.02637	-0.348016	EHHADH	enoyl-CoA, hydratase/3-hydroxyacyl CoA dehydrogenase
8149350	0.0911351	0.0244173	2.29499	-4.02645	0.134998	DEFB134	defensin beta 134
8109093	0.0911404	0.0244214	-2.29492	-4.02659	-0.20581	ABLIM3	actin binding LIM protein family member 3
7896698	0.0911505	0.0244269	-2.29483	-4.02679	-0.353923
7957043	0.0912605	0.0244591	2.2943	-4.02793	0.174755	FRS2	fibroblast growth factor receptor substrate 2
7971077	0.0912756	0.0244659	-2.29418	-4.02817	-0.960214	POSTN	periostin
8051589	0.0912861	0.0244715	2.29409	-4.02836	0.20897	ATL2	atlastin GTPase 2
7916506	0.091298	0.0244794	2.29396	-4.02864	0.267832	C1orf168	chromosome 1 open reading frame 168
7939613	0.091298	0.0244801	2.29395	-4.02867	0.170445	MAPK8IP1	mitogen-activated protein kinase 8 interacting protein 1
7933219	0.0913213	0.0244933	2.29373	-4.02913	0.128855	OR13A1	olfactory receptor family 13 subfamily A member 1
7954785	0.0913213	0.0244933	2.29373	-4.02913	0.18595
7936918	0.0913213	0.0244953	2.29369	-4.02921	0.104373	TEX36	testis expressed 36
8109236	0.0913213	0.0244974	2.29366	-4.02928	0.173693	SLC6A7	solute carrier family 6 member 7
7908328	0.0913605	0.0245106	2.29344	-4.02975	0.184586
8179713	0.0914003	0.024524	2.29322	-4.03022	0.138645	C6orf15	chromosome 6 open reading frame 15
8078272	0.0916042	0.0245835	2.29224	-4.03231	0.318672	NR1D2	nuclear receptor subfamily 1 group D member 2
8014160	0.0916042	0.0245843	-2.29222	-4.03234	-0.357045	CCL1	C-C motif chemokine ligand 1
7895699	0.0916314	0.0245943	-2.29206	-4.03269	-0.360856
8040614	0.0916333	0.0245976	-2.292	-4.03281	-0.1442
8163271	0.0916389	0.0246018	2.29193	-4.03296	0.268775
8052994	0.0916446	0.0246061	-2.29186	-4.03311	-0.155315	RAB11FIP5	RAB11 family interacting protein 5
7919067	0.0916478	0.0246117	-2.29177	-4.0333	-0.581428	REG4	regenerating family member 4
7896692	0.0916478	0.0246125	-2.29176	-4.03333	-0.226377
8088739	0.0917087	0.0246316	2.29144	-4.034	0.0952097	LMOD3	leiomodin 3
8027341	0.0917142	0.0246359	2.29137	-4.03415	0.125498
8143919	0.0917589	0.0246523	-2.2911	-4.03473	-0.122832	SMARCD3	SWI/SNF related, matrix associated, actin dependent regulator of chromatin, subfamily d, member 3
7895626	0.0917589	0.0246534	2.29108	-4.03477	0.164563
8088671	0.0917603	0.0246565	2.29103	-4.03488	0.11601	FAM19A4	family with sequence similarity 19 member A4, C-C motif chemokine like
8131917	0.0918487	0.024683	2.2906	-4.03581	0.191627
8117377	0.0918511	0.0246864	-2.29054	-4.03592	-0.218426	HIST1H1E	histone cluster 1, H1e
7918753	0.0918758	0.0246958	2.29039	-4.03625	0.143956
8153652	0.0919109	0.0247094	2.29016	-4.03673	0.119962	SHARPIN	SHANK associated RH domain interactor
8115516	0.0919109	0.0247108	2.29014	-4.03678	0.113229	SOX30	SRY-box 30
7973093	0.0919667	0.0247286	2.28985	-4.0374	0.117929	EDDM3A	epididymal protein 3A
7953981	0.0919781	0.0247344	-2.28975	-4.0376	-0.128334	ETV6///INO80D	ETS variant 6///INO80 complex subunit D
7968746	0.0920367	0.0247529	2.28945	-4.03825	0.178029	WBP4	WW domain binding protein 4
8101774	0.0920445	0.0247578	-2.28937	-4.03842	-0.177665	TMSB4XP6///TMSB4XP2///TMSB4XP1///TMSB4X	thymosin beta 4, X-linked pseudogene 6///thymosin beta 4, X-linked pseudogene 2///thymosin beta 4, X-linked pseudogene 1///thymosin beta 4, X-linked
7938002	0.0920852	0.0247715	2.28914	-4.0389	0.130407
7940711	0.092135	0.0247877	2.28888	-4.03946	0.111576	TMEM179B	transmembrane protein 179B
8177955	0.0921666	0.0247989	-2.28869	-4.03985	-0.190553	MICB	MHC class I polypeptide-related sequence B
7980481	0.092246	0.0248231	2.2883	-4.04069	0.109505	LOC100131497	uncharacterized LOC100131497
7895105	0.0922562	0.0248286	2.28821	-4.04089	0.304837
7908591	0.0922788	0.0248375	2.28806	-4.04119	0.164358
7893722	0.0923386	0.0248563	2.28775	-4.04185	0.25022
8027272	0.0923456	0.024861	2.28768	-4.04201	0.146436	ZNF85	zinc finger protein 85
7945162	0.0925017	0.0249058	2.28695	-4.04357	0.26157	BARX2	BARX homeobox 2
8007949	0.0925884	0.0249409	2.28637	-4.04479	0.231209	EFCAB13	EF-hand calcium binding domain 13
8030360	0.0925884	0.0249418	2.28636	-4.04482	0.361133	SNORD32A	small nucleolar RNA, C/D box 32A
7896693	0.0925884	0.0249429	-2.28634	-4.04485	-0.493603
7961075	0.0925884	0.0249429	-2.28634	-4.04485	-0.493603	CD69	CD69 molecule
8149627	0.0925884	0.0249431	-2.28634	-4.04486	-0.0894774
7959946	0.0925961	0.0249479	2.28626	-4.04503	0.129086	MMP17	matrix metallopeptidase 17
8140752	0.0926255	0.0249586	2.28608	-4.0454	0.2173	ABCB4	ATP binding cassette subfamily B member 4
8035398	0.0927346	0.0249908	2.28556	-4.04651	0.123863	RAB3A	RAB3A, member RAS oncogene family
7971780	0.0928162	0.0250156	2.28516	-4.04737	0.259884	NEK3	NIMA related kinase 3
8140463	0.0928666	0.025032	-2.28489	-4.04793	-0.473023	FGL2	fibrinogen like 2
7892693	0.0928914	0.0250415	-2.28474	-4.04826	-0.224606
8087669	0.0929226	0.0250527	2.28455	-4.04865	0.119397	NPRL2	NPR2-like, GATOR1 complex subunit
7938008	0.0929338	0.0250585	2.28446	-4.04885	0.128478	OR52D1	olfactory receptor family 52 subfamily D member 1
8166899	0.0929786	0.0250733	2.28422	-4.04936	0.119027	NYX	nyctalopin
8029551	0.092997	0.0250836	2.28405	-4.04971	0.393686	APOC4-APOC2///APOC2	APOC4-APOC2 readthrough (NMD candidate)///apolipoprotein C2
7958158	0.092997	0.0250839	2.28405	-4.04972	0.177317	HCFC2	host cell factor C2
7998117	0.0930745	0.0251089	-2.28364	-4.05059	-0.329552	LOC100134822///SEPT14///LINC00266-1///PCMTD2	uncharacterized LOC100134822///septin 14///long intergenic non-protein coding RNA 266-1///protein-L-isoaspartate (D-aspartate) O-methyltransferase domain containing 2
8099912	0.0930745	0.0251104	-2.28362	-4.05064	-0.226664	SMIM14	small integral membrane protein 14
7968931	0.0931024	0.0251215	-2.28344	-4.05102	-0.147336	COG3	component of oligomeric golgi complex 3
8009277	0.0931024	0.0251235	2.2834	-4.05109	0.184927	RGS9	regulator of G-protein signaling 9
7941961	0.0931335	0.0251347	2.28322	-4.05147	0.192098	ALDH3B1	aldehyde dehydrogenase 3 family member B1
7963721	0.0932049	0.0251568	2.28287	-4.05223	0.175189	CALCOCO1	calcium binding and coiled-coil domain 1
8170863	0.0932541	0.0251729	-2.28261	-4.05278	-0.20366	SNORA70///RPL10	small nucleolar RNA, H/ACA box 70///ribosomal protein L10
8144685	0.0932701	0.0251823	2.28245	-4.05311	0.134041
8159654	0.0932701	0.0251828	2.28244	-4.05312	0.115906	NELFB	negative elongation factor complex member B
8166784	0.0932956	0.0251925	2.28229	-4.05346	0.415961	TSPAN7	tetraspanin 7
8031102	0.0933619	0.0252132	2.28195	-4.05417	0.0907687	PRPF31	pre-mRNA processing factor 31
8088664	0.0934236	0.0252327	2.28164	-4.05483	0.258341	SUCLG2	succinate-CoA ligase GDP-forming beta subunit
7922351	0.0934314	0.0252389	2.28154	-4.05504	0.195634	LOC101928673	uncharacterized LOC101928673
8099324	0.0934314	0.0252404	2.28151	-4.0551	0.139443
7895984	0.0935285	0.0252712	2.28102	-4.05615	0.165007
7961514	0.0935285	0.0252723	-2.281	-4.05619	-0.734592	MGP	matrix Gla protein
8137670	0.0935742	0.0252874	2.28076	-4.0567	0.263149	PDGFA	platelet derived growth factor subunit A
8036993	0.0935888	0.0252942	2.28065	-4.05693	0.127608
7988672	0.0936064	0.0253041	-2.28049	-4.05727	-0.241958	HDC	histidine decarboxylase
8083652	0.0936064	0.0253046	-2.28048	-4.05729	-0.202741	LOC100287290	cytokine receptor CRL2
8044304	0.0936884	0.0253317	-2.28005	-4.05821	-0.141714	RGPD2///RGPD6///RGPD8///RGPD3///RGPD1///RGPD4///RGPD5///RANBP2	RANBP2-like and GRIP domain containing 2///RANBP2-like and GRIP domain containing 6///RANBP2-like and GRIP domain containing 8///RANBP2-like and GRIP domain containing 3///RANBP2-like and GRIP domain containing 1///RANBP2-like and GRIP domain containing 4///RANBP2-like and GRIP domain containing 5///RAN binding protein 2
8089729	0.0936884	0.0253324	2.28003	-4.05824	0.131116	IGSF11	immunoglobulin superfamily member 11
7896546	0.0936979	0.0253378	2.27995	-4.05842	0.239375
7893143	0.0937018	0.0253416	-2.27988	-4.05855	-0.328299
8087624	0.0937185	0.025349	-2.27977	-4.0588	-0.146482	HYAL2	hyaluronoglucosaminidase 2
8090955	0.093744	0.0253587	-2.27961	-4.05913	-0.495185	A4GNT	alpha-1,4-N-acetylglucosaminyltransferase
8129974	0.0938273	0.025384	2.2792	-4.05999	0.188125	FUCA2	fucosidase, alpha-L- 2, plasma
7951089	0.093872	0.025399	2.27896	-4.0605	0.229681
8051187	0.0939246	0.025416	-2.27869	-4.06108	-0.239109	FNDC4	fibronectin type III domain containing 4
8037197	0.0939383	0.0254237	-2.27857	-4.06134	-0.61675	CXCL17	C-X-C motif chemokine ligand 17
7957649	0.0939383	0.0254254	-2.27854	-4.0614	-0.192045	SNRPF	small nuclear ribonucleoprotein polypeptide F
7994889	0.0939645	0.0254353	2.27838	-4.06174	0.119424	SRCAP	Snf2-related CREBBP activator protein
7971537	0.0939769	0.0254415	2.27828	-4.06195	0.292867
8062404	0.0939924	0.0254485	2.27817	-4.06218	0.137401	LOC100287792	uncharacterized LOC100287792
7959893	0.0939937	0.0254517	2.27812	-4.06229	0.202269	ADGRD1	adhesion G protein-coupled receptor D1
7939865	0.0940004	0.0254563	2.27804	-4.06245	0.16417	OR4B1	olfactory receptor family 4 subfamily B member 1
8097973	0.0940115	0.0254622	-2.27795	-4.06265	-0.492853	GUCY1B3	guanylate cyclase 1 soluble subunit beta
8043276	0.094086	0.0254852	2.27758	-4.06343	0.442646	SNORD94	small nucleolar RNA, C/D box 94
8043040	0.0941237	0.0254982	2.27737	-4.06387	0.098489	FUNDC2P2	FUN14 domain containing 2 pseudogene 2
7895254	0.0941527	0.0255089	-2.2772	-4.06423	-0.272863
8166072	0.0941633	0.0255146	-2.27711	-4.06442	-0.181737	TMSB4Y///TMSB4XP6///TMSB4XP2///TMSB4XP1///TMSB4X	thymosin beta 4, Y-linked///thymosin beta 4, X-linked pseudogene 6///thymosin beta 4, X-linked pseudogene 2///thymosin beta 4, X-linked pseudogene 1///thymosin beta 4, X-linked
7969060	0.0941659	0.0255181	-2.27706	-4.06454	-0.143456	FNDC3A	fibronectin type III domain containing 3A
8124055	0.0942151	0.0255343	2.2768	-4.06509	0.126848
8142136	0.0942527	0.0255493	-2.27656	-4.0656	-0.164068	CCDC71L	coiled-coil domain containing 71-like
8054449	0.0942527	0.0255502	2.27654	-4.06563	0.159639	GCC2-AS1	GCC2 antisense RNA 1
7933855	0.0943065	0.0255676	-2.27627	-4.06621	-0.220356	RTKN2	rhotekin 2
8178439	0.0943782	0.0255899	2.27591	-4.06697	0.135111	C6orf15	chromosome 6 open reading frame 15
7966332	0.0943852	0.0255946	-2.27584	-4.06713	-0.126528	VPS29	VPS29, retromer complex component
7893459	0.0944192	0.0256086	-2.27561	-4.0676	-0.413154
8021453	0.0944192	0.0256095	-2.2756	-4.06763	-0.219071	SEC11C	SEC11 homolog C, signal peptidase complex subunit
8180414	0.0944348	0.0256166	-2.27549	-4.06787	-0.476699	ST6GALNAC1	ST6 N-acetylgalactosaminide alpha-2,6-sialyltransferase 1
7895878	0.0944707	0.0256291	2.27529	-4.06829	0.16016
8120431	0.0945941	0.0256657	2.2747	-4.06952	0.24601	PTP4A1	protein tyrosine phosphatase type IVA, member 1
8121943	0.0945941	0.0256703	2.27463	-4.06967	0.131656
7902527	0.0945941	0.0256729	-2.27459	-4.06976	-0.308306	PTGFR	prostaglandin F receptor
7947462	0.0945941	0.025674	2.27457	-4.0698	0.365422	ABTB2	ankyrin repeat and BTB domain containing 2
8062347	0.0946298	0.0256865	2.27437	-4.07022	0.130955	LOC100288869	uncharacterized LOC100288869
8049998	0.0946359	0.025691	2.2743	-4.07037	0.134239	TMEM18	transmembrane protein 18
8137244	0.0946916	0.025709	-2.27402	-4.07097	-0.49163	GIMAP4	GTPase, IMAP family member 4
7895044	0.0947192	0.0257193	-2.27385	-4.07132	-0.392494
7977397	0.0947678	0.0257354	-2.2736	-4.07186	-0.287579	CRIP2	cysteine rich protein 2
7921806	0.0948547	0.0257618	2.27318	-4.07275	0.117299	B4GALT3	beta-1,4-galactosyltransferase 3
7919751	0.0948764	0.0257706	-2.27304	-4.07304	-0.173532	MCL1	BCL2 family apoptosis regulator
8022646	0.0949014	0.0257802	-2.27289	-4.07336	-0.265969	KCTD1	potassium channel tetramerization domain containing 1
8054412	0.0949076	0.0257848	2.27282	-4.07351	0.121103
7937709	0.0949387	0.0257961	2.27264	-4.07389	0.133081	KRTAP5-6	keratin associated protein 5-6
7893356	0.0949888	0.0258135	-2.27236	-4.07448	-0.221002
8148607	0.0949888	0.0258154	2.27233	-4.07454	0.126932	ZFP41///GLI4	ZFP41 zinc finger protein///GLI family zinc finger 4
7977596	0.0949927	0.0258193	2.27227	-4.07467	0.115316	RNASE9	ribonuclease A family member 9 (inactive)
8099717	0.0950871	0.0258478	2.27182	-4.07562	0.291877
7896151	0.0950895	0.0258547	-2.27171	-4.07585	-0.10443
8092418	0.0950895	0.0258581	-2.27165	-4.07597	-0.222172	ABCC5	ATP binding cassette subfamily C member 5
8175591	0.0950895	0.0258594	2.27163	-4.07601	0.121699
8171708	0.0950895	0.0258601	2.27162	-4.07603	0.204412	CXorf23	chromosome X open reading frame 23
8055862	0.0950895	0.0258628	2.27158	-4.07612	0.167261	ARL5A	ADP ribosylation factor like GTPase 5A
8040045	0.0951466	0.0258812	2.27129	-4.07673	0.13035	COLEC11	collectin subfamily member 11
7955637	0.0952002	0.0258986	-2.27102	-4.07731	-0.294867	KRT18	keratin 18
8100177	0.0952043	0.0259026	2.27095	-4.07745	0.170685
8011499	0.0952256	0.0259113	-2.27082	-4.07774	-0.234282	P2RX1	purinergic receptor P2X 1
7925950	0.0952258	0.0259142	2.27077	-4.07783	0.266173	UCN3	urocortin 3
7918235	0.0952346	0.0259194	2.27069	-4.07801	0.128266	AKNAD1	AKNA domain containing 1
7924840	0.0953396	0.0259509	2.27019	-4.07905	0.211544
8006052	0.0953804	0.0259649	2.26997	-4.07952	0.138837	TP53I13	tumor protein p53 inducible protein 13
7934244	0.095396	0.025972	2.26986	-4.07975	0.0963368	DNAJB12	DnaJ heat shock protein family (Hsp40) member B12
7972546	0.0954406	0.025987	2.26962	-4.08025	0.111448
7924163	0.0955714	0.026026	2.26901	-4.08155	0.131431	FAM71A	family with sequence similarity 71 member A
8121136	0.0955714	0.0260283	2.26897	-4.08162	0.148526
8171359	0.0956397	0.0260514	-2.26861	-4.08239	-0.380942	GPM6B	glycoprotein M6B
8151125	0.0956397	0.0260527	2.26859	-4.08243	0.135878	TCF24	transcription factor 24
8162479	0.0956554	0.0260599	2.26848	-4.08267	0.107516	NUTM2B///NUTM2D///NUTM2A///NUTM2G///NUTM2F	NUT family member 2B///NUT family member 2D///NUT family member 2A///NUT family member 2G///NUT family member 2F
8168984	0.0956676	0.026066	2.26838	-4.08287	0.130993	BHLHB9///BHLHB9	basic helix-loop-helix domain containing, class B, 9///basic helix-loop-helix domain containing, class B, 9
7914921	0.0956928	0.0260758	-2.26823	-4.0832	-0.132581
7987840	0.0957298	0.0260888	2.26803	-4.08362	0.101718	VPS39	VPS39, HOPS complex subunit
8113551	0.0957371	0.0260936	-2.26795	-4.08378	-0.24611	MCC	mutated in colorectal cancers
8027837	0.0958964	0.0261399	2.26723	-4.08531	0.834998	CD22	CD22 molecule
7948433	0.0959325	0.0261535	-2.26701	-4.08576	-0.164938	GIF	gastric intrinsic factor
7973427	0.0959325	0.0261555	2.26698	-4.08583	0.120954	THTPA	thiamine triphosphatase
8038861	0.0961028	0.0262049	2.26621	-4.08745	0.19016	SIGLEC6	sialic acid binding Ig like lectin 6
8121569	0.0961153	0.0262112	2.26611	-4.08766	0.117049	FLJ34503	uncharacterized FLJ34503
8155336	0.096142	0.0262213	2.26595	-4.08799	0.132616
8037856	0.0962465	0.0262527	2.26546	-4.08903	0.0849123	ZC3H4	zinc finger CCCH-type containing 4
8081115	0.0962676	0.0262614	-2.26533	-4.08931	-0.170142	ARL13B	ADP ribosylation factor like GTPase 13B
7989985	0.0962783	0.0262707	-2.26518	-4.08962	-0.270044	ITGA11	integrin subunit alpha 11
8106098	0.0962783	0.0262716	-2.26517	-4.08965	-0.310763	MAP1B	microtubule associated protein 1B
8094759	0.0962783	0.026273	-2.26515	-4.08969	-0.21629	NSUN7	NOP2/Sun RNA methyltransferase family member 7
8138224	0.0963529	0.0262962	-2.26479	-4.09045	-0.182321	NDUFA4	NDUFA4, mitochondrial complex associated
8095806	0.0963538	0.0262994	-2.26474	-4.09056	-0.337845	ART3	ADP-ribosyltransferase 3
8069818	0.0965708	0.0263615	2.26377	-4.09259	0.120578	KRTAP13-3	keratin associated protein 13-3
7905406	0.0966026	0.0263731	2.26359	-4.09297	0.380633	CGN	cingulin
7903935	0.0966434	0.0263895	2.26334	-4.09351	0.109887	CHIAP2	chitinase, acidic pseudogene 2
7977119	0.0966434	0.0263901	2.26333	-4.09352	0.138321	APOPT1	apoptogenic 1, mitochondrial
8042356	0.0967092	0.0264109	-2.26301	-4.09421	-0.41317	MEIS1	Meis homeobox 1
7910190	0.0967938	0.0264369	-2.2626	-4.09505	-0.166446	ZNF678	zinc finger protein 678
8038735	0.0968572	0.0264579	-2.26228	-4.09574	-0.24381	KLK11	kallikrein related peptidase 11
7894355	0.0968572	0.0264601	2.26224	-4.09581	0.439851
8048460	0.0969859	0.0265024	2.26159	-4.09719	0.114823	CDK5R2	cyclin dependent kinase 5 regulatory subunit 2
7893231	0.0969859	0.0265025	-2.26159	-4.09719	-0.181313
8039257	0.0969859	0.026504	-2.26157	-4.09724	-0.287187	LAIR1	leukocyte associated immunoglobulin like receptor 1
8093821	0.0969923	0.0265087	2.26149	-4.09739	0.791367	LINC00955	long intergenic non-protein coding RNA 955
7918794	0.0970226	0.0265217	-2.26129	-4.09781	-0.362671	AMPD1	adenosine monophosphate deaminase 1
8084171	0.0970226	0.0265228	-2.26128	-4.09785	-0.146242
7896985	0.0970484	0.0265328	2.26112	-4.09817	0.112874	MIB2	mindbomb E3 ubiquitin protein ligase 2
8172531	0.0971523	0.0265677	-2.26058	-4.09931	-0.258797	PRAF2	PRA1 domain family member 2
7984952	0.0971523	0.0265687	-2.26057	-4.09934	-0.17287	C15orf39	chromosome 15 open reading frame 39
7893776	0.0971523	0.0265699	-2.26055	-4.09938	-0.211312
8145365	0.0972813	0.0266081	2.25996	-4.10062	0.272828	DOCK5	dedicator of cytokinesis 5
8037647	0.0972977	0.0266155	2.25984	-4.10086	0.113531	FBXO46	F-box protein 46
8049574	0.0973722	0.0266388	-2.25949	-4.10161	-0.164135	UBE2F-SCLY///UBE2F	UBE2F-SCLY readthrough (NMD candidate)///ubiquitin conjugating enzyme E2 F (putative)
8134550	0.0973999	0.0266494	2.25932	-4.10195	0.251419
8148642	0.0974429	0.026664	-2.2591	-4.10243	-0.15209	GSDMD	gasdermin D
8087951	0.09746	0.0266717	-2.25898	-4.10267	-0.121576	PBRM1	polybromo 1
7945803	0.0974641	0.0266757	-2.25892	-4.1028	-0.117677	CARS	cysteinyl-tRNA synthetase
8085112	0.0975228	0.0266947	2.25863	-4.10342	0.131011
8129558	0.0976258	0.0267258	2.25815	-4.10442	0.648137	ARHGEF34P///OR2A7///OR2A25///OR2A4	Rho guanine nucleotide exchange factor 34, pseudogene///olfactory receptor family 2 subfamily A member 7///olfactory receptor family 2 subfamily A member 25///olfactory receptor family 2 subfamily A member 4
7990848	0.0976489	0.0267351	2.25801	-4.10472	0.124398	TMC3	transmembrane channel like 3
7980316	0.0977496	0.0267656	-2.25754	-4.1057	-0.339835	TGFB3	transforming growth factor beta 3
7985898	0.097758	0.0267708	2.25746	-4.10587	0.118828	WDR93	WD repeat domain 93
7963774	0.097786	0.0267814	-2.2573	-4.10621	-0.260136	ZNF385A	zinc finger protein 385A
8139458	0.0978039	0.0267893	2.25718	-4.10647	0.183942
8035236	0.09781	0.0267939	2.25711	-4.10661	0.13188	HAUS8	HAUS augmin like complex subunit 8
8094357	0.0978858	0.0268176	2.25674	-4.10737	0.125171
8072494	0.097927	0.0268319	2.25653	-4.10783	0.144867	SFI1	SFI1 centrin binding protein
7904106	0.0979504	0.0268412	2.25638	-4.10813	0.295948	MAGI3	membrane associated guanylate kinase, WW and PDZ domain containing 3
8089830	0.0980201	0.0268633	2.25605	-4.10884	0.135968	LRRC58	leucine rich repeat containing 58
8176865	0.0980245	0.0268704	-2.25594	-4.10907	-0.271156	LOC100134822///LINC00266-1///PCMTD2	uncharacterized LOC100134822///long intergenic non-protein coding RNA 266-1///protein-L-isoaspartate (D-aspartate) O-methyltransferase domain containing 2
8177460	0.0980245	0.0268704	-2.25594	-4.10907	-0.271156	LOC100134822///LINC00266-1///PCMTD2	uncharacterized LOC100134822///long intergenic non-protein coding RNA 266-1///protein-L-isoaspartate (D-aspartate) O-methyltransferase domain containing 2
8138489	0.0980927	0.026892	-2.25561	-4.10976	-0.296566	CDCA7L	cell division cycle associated 7 like
7996654	0.098137	0.0269071	2.25538	-4.11024	0.117817	TSNAXIP1	translin associated factor X interacting protein 1
8092065	0.0981835	0.0269228	2.25514	-4.11075	0.145274
8030133	0.0981839	0.0269259	2.25509	-4.11085	0.212477	NUCB1	nucleobindin 1
8071084	0.0981891	0.0269302	2.25502	-4.11099	0.157261	CECR5-AS1	CECR5 antisense RNA 1
8133704	0.098208	0.0269401	2.25487	-4.1113	0.109975	SRRM3	serine/arginine repetitive matrix 3
8127698	0.098208	0.0269413	-2.25486	-4.11134	-0.151357	PHIP	pleckstrin homology domain interacting protein
7918457	0.0982729	0.0269649	-2.2545	-4.11209	-0.483994	KCNA3	potassium voltage-gated channel subfamily A member 3
7961593	0.0982729	0.026965	2.25449	-4.1121	0.0961209
7998351	0.0982989	0.0269751	2.25434	-4.11242	0.14709
7986598	0.0983397	0.0269893	2.25413	-4.11287	0.152749	GOLGA6L6///GOLGA6L22///GOLGA6L1	golgin A6 family-like 6///golgin A6 family-like 22///golgin A6 family-like 1
8119842	0.0984171	0.0270135	-2.25376	-4.11364	-0.15813	POLR1C	RNA polymerase I subunit C
7990616	0.0984469	0.0270246	2.25359	-4.114	0.174149
7935123	0.0985373	0.0270524	-2.25317	-4.11488	-0.148274	FRA10AC1	fragile site, folic acid type, rare, fra(10)(q23.3) or fra(10)(q24.2) candidate 1
8043426	0.0986136	0.0270763	-2.2528	-4.11564	-0.486614
8136248	0.0986573	0.0270913	2.25258	-4.11612	0.211153	MEST	mesoderm specific transcript
8061912	0.0987372	0.0271162	2.2522	-4.11691	0.119617
7983638	0.0988105	0.0271393	-2.25185	-4.11764	-0.240596	DTWD1	DTW domain containing 1
8055596	0.0988525	0.0271538	2.25163	-4.11811	0.340512
8113059	0.098872	0.0271621	2.2515	-4.11837	0.141546	MBLAC2	metallo-beta-lactamase domain containing 2
8112159	0.0988838	0.0271684	2.25141	-4.11857	0.119245	ANKRD55	ankyrin repeat domain 55
8114964	0.0988862	0.027172	-2.25136	-4.11868	-0.645133	SPINK1	serine peptidase inhibitor, Kazal type 1
7984190	0.0989157	0.027185	-2.25116	-4.11909	-0.171951	TRIP4	thyroid hormone receptor interactor 4
8142687	0.0989157	0.027186	-2.25114	-4.11913	-0.169868	SEL1L2///GPR37	SEL1L2 ERAD E3 ligase adaptor subunit///G protein-coupled receptor 37
8064261	0.098951	0.0271987	2.25095	-4.11953	0.135477	OPRL1	opioid related nociceptin receptor 1
8104014	0.0989714	0.0272073	-2.25082	-4.1198	-0.1729	CCDC110	coiled-coil domain containing 110
7939398	0.0989898	0.0272153	2.2507	-4.12005	0.168587	RAG1	recombination activating gene 1
7992877	0.0990366	0.0272312	2.25046	-4.12055	0.168862	ZNF75A	zinc finger protein 75a
7969879	0.0990587	0.0272402	-2.25032	-4.12084	-0.148164
8150509	0.09909	0.027254	-2.25012	-4.12128	-0.441866	PLAT	plasminogen activator, tissue type
7911351	0.09909	0.0272548	2.2501	-4.1213	0.15285	LINC00115	long intergenic non-protein coding RNA 115
8021228	0.0991798	0.0272825	2.24969	-4.12218	0.144834	SMAD4	SMAD family member 4
8154476	0.0991824	0.0272862	2.24963	-4.12229	0.121983	SH3GL2	SH3 domain containing GRB2 like 2, endophilin A1
7992889	0.0992233	0.0273004	2.24942	-4.12274	0.138686	OR2C1	olfactory receptor family 2 subfamily C member 1
7896091	0.0992447	0.0273093	2.24928	-4.12302	0.333523
7987928	0.0992565	0.0273155	2.24919	-4.12322	0.116816	CDAN1	codanin 1
7894427	0.0992715	0.0273227	2.24908	-4.12344	0.385422
7895265	0.0993845	0.0273616	2.2485	-4.12467	0.281705
7934961	0.0993845	0.0273623	-2.24849	-4.12469	-0.114506	FLJ37201	tigger transposable element derived 2 pseudogene
8122174	0.0993845	0.0273627	-2.24848	-4.1247	-0.237992
8134470	0.099421	0.0273758	-2.24828	-4.12511	-0.129113	TRRAP	transformation/transcription domain associated protein
8132292	0.0995589	0.0274167	-2.24767	-4.1264	-0.185044	SEPT7	septin 7
7974214	0.0995837	0.027427	2.24752	-4.12672	0.280804	KLHDC1	kelch domain containing 1
7897280	0.0995837	0.0274295	2.24748	-4.1268	0.140084	HES3	hes family bHLH transcription factor 3
8142912	0.0995886	0.0274339	2.24741	-4.12694	0.201175	TMEM209	transmembrane protein 209
8031615	0.0996261	0.0274472	2.24721	-4.12736	0.0986682
8104725	0.0996304	0.0274525	2.24713	-4.12752	0.204239
7896300	0.0996304	0.0274544	2.24711	-4.12758	0.179032
8003991	0.0996548	0.0274666	2.24692	-4.12797	0.123214	MINK1	misshapen like kinase 1
7978997	0.0996548	0.0274671	-2.24692	-4.12798	-0.179498	MAP4K5	mitogen-activated protein kinase kinase kinase kinase 5
7899096	0.0997176	0.0274921	-2.24654	-4.12876	-0.162409	ZNF593	zinc finger protein 593
7939983	0.0997176	0.0274932	2.24652	-4.1288	0.129374	OR8U9///OR8U8///OR8U1	olfactory receptor family 8 subfamily U member 9///olfactory receptor family 8 subfamily U member 8///olfactory receptor family 8 subfamily U member 1
8049271	0.0997176	0.0274934	2.24652	-4.1288	0.14275	ATG16L1	autophagy related 16 like 1
7953450	0.0998148	0.0275266	-2.24602	-4.12984	-0.121378	P3H3	prolyl 3-hydroxylase 3
8031857	0.0998148	0.0275288	2.24599	-4.12991	0.160437	ZNF135	zinc finger protein 135
7985571	0.0998148	0.0275292	-2.24599	-4.12992	-0.167081	LOC727751///GOLGA2P3Y///GOLGA2P7///GOLGA2P2Y///GOLGA2P10	golgin A2 pseudogene///golgin A2 pseudogene 3, Y-linked///golgin A2 pseudogene 7///golgin A2 pseudogene 2, Y-linked///golgin A2 pseudogene 10
7940717	0.0998872	0.0275522	2.24564	-4.13064	0.175148	SLC3A2	solute carrier family 3 member 2
7893519	0.0999355	0.0275685	-2.2454	-4.13115	-0.274155
8065067	0.0999642	0.0275794	-2.24524	-4.13149	-0.126411
8105136	0.100035	0.0276019	-2.2449	-4.13219	-0.16631	ZNF131	zinc finger protein 131
7990487	0.100095	0.0276217	2.24461	-4.13281	0.145406	SIN3A	SIN3 transcription regulator family member A
8027100	0.10016	0.0276426	2.24429	-4.13346	0.116668	DDX49	DEAD-box helicase 49
7995868	0.100181	0.0276514	2.24416	-4.13374	0.116274	SLC12A3	solute carrier family 12 member 3
7969861	0.100266	0.0276778	2.24377	-4.13456	0.109834	ITGBL1	integrin subunit beta like 1
7933186	0.100269	0.0276817	-2.24371	-4.13468	-0.166085	ZNF32	zinc finger protein 32
8069511	0.10038	0.0277168	2.24319	-4.13577	0.21923	ANKRD20A11P	ankyrin repeat domain 20 family member A11, pseudogene
7895320	0.10038	0.0277182	-2.24317	-4.13581	-0.183364
7940493	0.1004	0.0277268	2.24304	-4.13608	0.126501	PPP1R32	protein phosphatase 1 regulatory subunit 32
8152264	0.100402	0.0277305	-2.24299	-4.13619	-0.105993	DPYS	dihydropyrimidinase
8106475	0.100451	0.0277468	-2.24274	-4.1367	-0.0999547
7939990	0.100476	0.027757	2.24259	-4.13701	0.118843
8002667	0.100483	0.0277626	2.24251	-4.13719	0.295222	PMFBP1	polyamine modulated factor 1 binding protein 1
7976571	0.100483	0.0277648	-2.24248	-4.13726	-0.345348	GSKIP	GSK3B interacting protein
8017827	0.100503	0.0277735	2.24235	-4.13753	0.211114
8077511	0.100512	0.0277791	2.24227	-4.1377	0.110282
7961798	0.100532	0.0277876	2.24214	-4.13796	0.226952	SOX5	SRY-box 5
7917771	0.100546	0.0277943	-2.24204	-4.13817	-0.193787	DNTTIP2	deoxynucleotidyltransferase terminal interacting protein 2
8021614	0.100591	0.0278099	2.24181	-4.13865	0.103088	SERPINB11	serpin family B member 11 (gene/pseudogene)
7899407	0.100669	0.0278344	2.24145	-4.13941	0.24294	SMPDL3B	sphingomyelin phosphodiesterase acid like 3B
8120585	0.100677	0.0278425	2.24133	-4.13966	0.168224	SMAP1	small ArfGAP 1
8027856	0.100677	0.0278474	-2.24125	-4.13981	-0.247528	FFAR3	free fatty acid receptor 3
7896373	0.100677	0.0278487	2.24124	-4.13985	0.286027
8154848	0.100677	0.0278489	2.24123	-4.13986	0.209177	PRSS3	protease, serine 3
7962194	0.100684	0.0278537	-2.24116	-4.14001	-0.152837	H3F3C	H3 histone, family 3C
7968029	0.100731	0.0278696	-2.24093	-4.1405	-0.188655	C1QTNF9B-AS1	C1QTNF9B antisense RNA 1
8139697	0.100775	0.027885	2.2407	-4.14097	0.126371
7892826	0.100848	0.0279084	-2.24035	-4.14169	-0.31242
7939137	0.100848	0.0279111	-2.24031	-4.14178	-0.162357	EIF3M	eukaryotic translation initiation factor 3 subunit M
7896639	0.100855	0.0279162	-2.24024	-4.14193	-0.11667
7954398	0.101107	0.027989	2.23916	-4.14417	0.115298	SPX	spexin hormone
8002283	0.101111	0.0279931	2.2391	-4.1443	0.487115	TMED6	transmembrane p24 trafficking protein 6
8048340	0.101186	0.0280171	-2.23875	-4.14504	-0.143485	CNOT9	CCR4-NOT transcription complex subunit 9
7959153	0.101261	0.0280407	2.2384	-4.14576	0.194873	COX6A1	cytochrome c oxidase subunit 6A1
7893517	0.101285	0.0280511	-2.23825	-4.14608	-0.152142
7938608	0.101285	0.028055	2.23819	-4.1462	0.365227	SPON1	spondin 1
7967287	0.101285	0.0280566	2.23817	-4.14625	0.110538	ZCCHC8	zinc finger CCHC-type containing 8
8014081	0.101297	0.0280629	-2.23808	-4.14644	-0.165816	UTP6	UTP6, small subunit processome component
8106252	0.101307	0.0280687	2.23799	-4.14662	0.12253	HEXB	hexosaminidase subunit beta
8062687	0.101357	0.0280858	-2.23774	-4.14714	-0.139271
8119124	0.101383	0.0280958	2.23759	-4.14745	0.137248	PI16	peptidase inhibitor 16
7951309	0.101471	0.0281234	-2.23719	-4.14829	-0.582924	MMP13	matrix metallopeptidase 13
8103975	0.101475	0.0281276	-2.23713	-4.14842	-0.277952	SLED1	proteoglycan 3 pseudogene
8081951	0.101631	0.0281738	2.23645	-4.14983	0.147292
7893191	0.101676	0.0281917	-2.23619	-4.15038	-0.233298
8102862	0.101676	0.0281935	2.23616	-4.15043	0.202551	MAML3	mastermind like transcriptional coactivator 3
7996313	0.101676	0.0281968	-2.23611	-4.15054	-0.134277	CMTM2	CKLF like MARVEL transmembrane domain containing 2
7977657	0.101676	0.0282032	-2.23602	-4.15073	-0.163426	HNRNPCL3///HNRNPCL2///HNRNPCL1///HNRNPC	heterogeneous nuclear ribonucleoprotein C-like 3///heterogeneous nuclear ribonucleoprotein C-like 2///heterogeneous nuclear ribonucleoprotein C-like 1///heterogeneous nuclear ribonucleoprotein C (C1/C2)
7934698	0.101676	0.0282047	-2.236	-4.15078	-0.231904	SFTPA2///SFTPA1///SFTPA2///SFTPA1	surfactant protein A2///surfactant protein A1///surfactant protein A2///surfactant protein A1
7934708	0.101676	0.0282047	-2.236	-4.15078	-0.231904	SFTPA2///SFTPA1///SFTPA2///SFTPA1	surfactant protein A2///surfactant protein A1///surfactant protein A2///surfactant protein A1
7957386	0.101691	0.0282118	2.23589	-4.15099	0.26517	ACSS3	acyl-CoA synthetase short-chain family member 3
8154163	0.1017	0.0282174	-2.23581	-4.15116	-0.18313	RCL1	RNA terminal phosphate cyclase like 1
8091537	0.101726	0.0282275	2.23566	-4.15147	0.203198	IGSF10	immunoglobulin superfamily member 10
8077663	0.101774	0.0282441	2.23542	-4.15198	0.113409	JAGN1	jagunal homolog 1
8111136	0.101891	0.0282802	2.23489	-4.15307	0.453848	FAM134B	family with sequence similarity 134 member B
7905324	0.101891	0.0282828	-2.23486	-4.15315	-0.106917	C1orf56	chromosome 1 open reading frame 56
8134599	0.101944	0.0283014	2.23459	-4.15372	0.116775	CPSF4	cleavage and polyadenylation specific factor 4
7894549	0.101944	0.0283034	2.23456	-4.15378	0.252864
8070757	0.101962	0.0283115	2.23444	-4.15403	0.13397	TSPEAR	thrombospondin type laminin G domain and EAR repeats
8018774	0.10197	0.0283168	-2.23436	-4.15419	-0.473721	ST6GALNAC1	ST6 N-acetylgalactosaminide alpha-2,6-sialyltransferase 1
8045514	0.101974	0.0283245	2.23425	-4.15442	0.177405	SPOPL	speckle type BTB/POZ protein like
8153835	0.101974	0.0283265	2.23422	-4.15448	0.166516	LOC101928953	uncharacterized LOC101928953
8085768	0.101974	0.0283294	2.23418	-4.15457	0.207782
8150714	0.101974	0.0283304	-2.23416	-4.1546	-0.235186	PCMTD1	protein-L-isoaspartate (D-aspartate) O-methyltransferase domain containing 1
8163614	0.101974	0.0283386	-2.23404	-4.15485	-0.161729
7925773	0.101974	0.0283391	2.23404	-4.15486	0.119862	ZNF692///ZNF692	zinc finger protein 692///zinc finger protein 692
8097118	0.101974	0.0283395	2.23403	-4.15488	0.14499
8173005	0.102081	0.0283722	2.23355	-4.15587	0.198375	MIR98	microRNA 98
8042460	0.102172	0.0284006	-2.23314	-4.15673	-0.145939
8110668	0.102193	0.0284094	-2.23301	-4.15699	-0.264015
7893873	0.102193	0.0284132	-2.23296	-4.15711	-0.430577
8110518	0.102193	0.0284172	2.2329	-4.15723	0.121826	C5orf60	chromosome 5 open reading frame 60
8095870	0.102193	0.0284195	-2.23286	-4.1573	-0.204179	CCNG2	cyclin G2
8088480	0.102193	0.0284218	2.23283	-4.15737	0.102961	ID2B	inhibitor of DNA binding 2B, HLH protein (pseudogene)
8117741	0.102227	0.0284344	2.23265	-4.15775	0.121602	OR2H2	olfactory receptor family 2 subfamily H member 2
8078544	0.102383	0.0284807	-2.23198	-4.15915	-0.1666	MLH1	mutL homolog 1
7978449	0.102407	0.0284904	-2.23184	-4.15944	-0.123377	HECTD1	HECT domain E3 ubiquitin protein ligase 1
8036038	0.102422	0.0284979	2.23173	-4.15967	0.0959812	ZNF599	zinc finger protein 599
8134349	0.102463	0.0285122	2.23152	-4.1601	0.111244
8035903	0.102486	0.0285236	2.23135	-4.16044	0.200342
8153819	0.102486	0.0285258	2.23132	-4.16051	0.168933	CYHR1	cysteine and histidine rich 1
7895375	0.102486	0.0285279	2.23129	-4.16057	0.254326
7947268	0.10257	0.0285543	2.23091	-4.16137	0.189826
7895216	0.10257	0.0285574	2.23087	-4.16146	0.170912
8008237	0.102655	0.0285842	2.23048	-4.16227	0.28907	ITGA3	integrin subunit alpha 3
8178199	0.1027	0.0286031	-2.23021	-4.16283	-0.788576	HLA-DQA2///HLA-DQA1	major histocompatibility complex, class II, DQ alpha 2///major histocompatibility complex, class II, DQ alpha 1
8179489	0.1027	0.0286031	-2.23021	-4.16283	-0.788576	HLA-DQA2///HLA-DQA1	major histocompatibility complex, class II, DQ alpha 2///major histocompatibility complex, class II, DQ alpha 1
8059672	0.102714	0.0286098	-2.23011	-4.16304	-0.19467
7893881	0.102724	0.0286157	-2.23002	-4.16321	-0.241555
7931417	0.10274	0.0286232	2.22991	-4.16344	0.117519	JAKMIP3	Janus kinase and microtubule interacting protein 3
8028186	0.10274	0.0286264	-2.22987	-4.16353	-0.19443	ZNF146	zinc finger protein 146
8173154	0.10282	0.0286519	2.2295	-4.1643	0.114956
8093462	0.102856	0.0286649	-2.22931	-4.16469	-0.106762	MAEA	macrophage erythroblast attacher
8098261	0.102947	0.0286934	-2.2289	-4.16554	-0.136343
7893446	0.103018	0.0287169	-2.22856	-4.16624	-0.224655
8035095	0.103018	0.0287193	2.22853	-4.16632	1.18121	CYP4F11	cytochrome P450 family 4 subfamily F member 11
8083034	0.103035	0.0287271	2.22842	-4.16655	0.19395	CLSTN2	calsyntenin 2
8049752	0.103081	0.0287456	-2.22815	-4.1671	-0.193688	SNED1	sushi, nidogen and EGF like domains 1
8141676	0.103081	0.0287474	2.22812	-4.16716	0.417056	MOGAT3	monoacylglycerol O-acyltransferase 3
8158212	0.103081	0.0287493	-2.2281	-4.16721	-0.235209
7903878	0.103087	0.0287542	2.22803	-4.16736	0.138959	RBM15	RNA binding motif protein 15
7922889	0.10314	0.0287721	-2.22777	-4.16789	-0.304392	IVNS1ABP	influenza virus NS1A binding protein
7957688	0.103196	0.0287906	-2.2275	-4.16845	-0.168777	CFAP54	cilia and flagella associated protein 54
7916564	0.103248	0.028811	2.22721	-4.16906	0.19717
7961710	0.103248	0.028812	-2.2272	-4.16908	-0.375798	ABCC9	ATP binding cassette subfamily C member 9
7898516	0.103248	0.0288155	2.22714	-4.16919	0.121729	ACTL8	actin like 8
7894954	0.103248	0.0288194	2.22709	-4.16931	0.250838
8085628	0.103248	0.0288207	-2.22707	-4.16934	-0.156246	ANKRD28	ankyrin repeat domain 28
8044111	0.10325	0.0288243	-2.22702	-4.16945	-0.132298	MRPS9	mitochondrial ribosomal protein S9
7976488	0.103251	0.0288278	2.22697	-4.16956	0.177958	SERPINA5	serpin family A member 5
7937150	0.103296	0.0288434	-2.22674	-4.17002	-0.289516	ADAM8	ADAM metallopeptidase domain 8
7976744	0.10331	0.0288505	2.22664	-4.17023	0.0828257	YY1	YY1 transcription factor
7965123	0.103353	0.0288655	-2.22643	-4.17068	-0.159325	PPP1R12A	protein phosphatase 1 regulatory subunit 12A
8066848	0.10336	0.0288707	-2.22635	-4.17083	-0.422239	PREX1	phosphatidylinositol-3,4,5-trisphosphate dependent Rac exchange factor 1
8089072	0.10337	0.0288766	2.22627	-4.17101	0.149639	CPOX	coproporphyrinogen oxidase
7985200	0.10337	0.0288796	2.22623	-4.1711	0.1755
8066451	0.103377	0.0288877	2.22611	-4.17134	0.125444	RIMS4	regulating synaptic membrane exocytosis 4
7917972	0.103377	0.028888	2.22611	-4.17135	0.11761
8100971	0.10338	0.0288918	2.22605	-4.17146	0.404027	PPBP	pro-platelet basic protein
8013533	0.103491	0.0289258	-2.22556	-4.17247	-0.187933
7953351	0.103564	0.0289493	-2.22523	-4.17317	-0.19584	NCAPD2	non-SMC condensin I complex subunit D2
8180240	0.103644	0.0289749	2.22486	-4.17393	0.193777
8011480	0.103696	0.028994	-2.22459	-4.17449	-0.11136	CAMKK1	calcium/calmodulin dependent protein kinase kinase 1
8012220	0.103696	0.0289958	2.22456	-4.17455	0.120699	SOX15	SRY-box 15
8157976	0.103754	0.0290176	2.22425	-4.17519	0.13626	GARNL3	GTPase activating Rap/RanGAP domain like 3
7935006	0.103754	0.0290182	2.22424	-4.17521	0.125799	FGFBP3	fibroblast growth factor binding protein 3
7917080	0.103786	0.0290303	2.22407	-4.17557	0.180467	DLSTP1	dihydrolipoamide S-succinyltransferase pseudogene 1
8148824	0.103793	0.0290363	2.22399	-4.17574	0.102131	HSF1	heat shock transcription factor 1
8043937	0.103793	0.0290432	2.22389	-4.17595	0.111121	CNOT11	CCR4-NOT transcription complex subunit 11
7895503	0.103793	0.0290454	2.22386	-4.17601	0.251551
8151149	0.103793	0.0290457	2.22385	-4.17602	0.138488	ARFGEF1	ADP ribosylation factor guanine nucleotide exchange factor 1
8021542	0.103793	0.02905	2.22379	-4.17615	0.102403	ZCCHC2	zinc finger CCHC-type containing 2
7910446	0.103793	0.0290517	-2.22377	-4.1762	-0.170494	COG2	component of oligomeric golgi complex 2
7894810	0.103793	0.029054	-2.22373	-4.17627	-0.41087
8043743	0.103796	0.0290581	-2.22367	-4.17639	-0.139668
8173299	0.103854	0.0290775	2.2234	-4.17696	0.15661	EDA2R	ectodysplasin A2 receptor
8047213	0.103986	0.029119	2.22281	-4.17819	0.163115
8085255	0.103986	0.0291205	2.22279	-4.17823	0.103316	PRRT3	proline rich transmembrane protein 3
8031865	0.104003	0.0291285	-2.22267	-4.17847	-0.150482
8056457	0.104015	0.0291351	2.22258	-4.17866	0.113623	SCN1A	sodium voltage-gated channel alpha subunit 1
8058849	0.104104	0.0291631	2.22218	-4.17949	0.120359	MARCH4	membrane associated ring-CH-type finger 4
8078805	0.104153	0.02918	2.22194	-4.17999	0.127767	ACVR2B	activin A receptor type 2B
8008646	0.104255	0.0292129	2.22147	-4.18095	0.298207	SCPEP1	serine carboxypeptidase 1
7947740	0.104255	0.0292174	-2.22141	-4.18109	-0.198152
7909801	0.104255	0.0292191	2.22139	-4.18113	0.231365	LYPLAL1	lysophospholipase like 1
8142618	0.104255	0.0292211	-2.22136	-4.18119	-0.15564	RNF133	ring finger protein 133
7927280	0.104341	0.0292483	2.22097	-4.18199	0.447491	CH17-360D5.1///NPY4R	neuropeptide Y receptor type 4-like///neuropeptide Y receptor Y4
8172154	0.104341	0.0292531	-2.2209	-4.18213	-0.141745	RPS2	ribosomal protein S2
8011337	0.104341	0.0292546	2.22088	-4.18218	0.163106	OR3A1	olfactory receptor family 3 subfamily A member 1
8032051	0.104435	0.0292862	2.22043	-4.1831	0.134053	ODF3L2	outer dense fiber of sperm tails 3 like 2
8102523	0.104435	0.0292871	2.22042	-4.18313	0.821945	FABP2	fatty acid binding protein 2
7959012	0.10444	0.0292929	2.22034	-4.1833	0.189444
8088919	0.10444	0.0292948	-2.22031	-4.18336	-0.430319	ROBO1	roundabout guidance receptor 1
8133189	0.10449	0.0293119	-2.22007	-4.18386	-0.141706
7926817	0.104508	0.0293203	2.21995	-4.1841	0.139877
7897559	0.104591	0.0293465	2.21958	-4.18487	0.144796
8170249	0.104652	0.0293707	2.21924	-4.18558	0.133787	SPANXA2///SPANXC///SPANXD///SPANXA1	SPANX family member A2///SPANX family member C///SPANX family member D///sperm protein associated with the nucleus, X-linked, family member A1
8175550	0.104652	0.0293707	2.21924	-4.18558	0.133787	SPANXA2///SPANXC///SPANXD///SPANXA1	SPANX family member A2///SPANX family member C///SPANX family member D///sperm protein associated with the nucleus, X-linked, family member A1
8170196	0.104652	0.0293731	2.21921	-4.18565	0.206654
8028643	0.104684	0.0293853	2.21903	-4.186	0.170333
7948088	0.104696	0.0293917	-2.21894	-4.18619	-0.225371	SLC25A33	solute carrier family 25 member 33
7984635	0.1047	0.0293982	2.21885	-4.18638	0.124899	TMEM202	transmembrane protein 202
8115064	0.1047	0.0293992	2.21884	-4.18641	0.140267
7931184	0.104709	0.0294048	2.21876	-4.18657	0.118116	HMX2	H6 family homeobox 2
7896166	0.104717	0.0294103	2.21868	-4.18673	0.235537
7944876	0.104728	0.0294167	2.21859	-4.18692	0.159409	NRGN	neurogranin
7908496	0.104748	0.0294295	-2.21841	-4.18729	-0.152862	CFHR2	complement factor H related 2
7906175	0.104748	0.0294308	2.21839	-4.18733	0.174847
8063447	0.104748	0.0294315	2.21838	-4.18735	0.247941
7967486	0.104908	0.0294797	2.2177	-4.18876	0.190966	CCDC92	coiled-coil domain containing 92
7947512	0.104911	0.0294838	-2.21764	-4.18888	-0.268382	PAMR1	peptidase domain containing associated with muscle regeneration 1
7895126	0.104916	0.0294884	-2.21758	-4.18901	-0.188333
7905028	0.104931	0.0294957	2.21748	-4.18922	0.215236	LOC100996732///LOC654342///LOC645166///LSP1	uncharacterized LOC100996732///lymphocyte-specific protein 1 pseudogene///lymphocyte-specific protein 1 pseudogene///lymphocyte-specific protein 1
8001587	0.104987	0.0295145	2.21721	-4.18977	0.205539	KIFC3	kinesin family member C3
7973414	0.105069	0.0295409	2.21684	-4.19053	0.138495	NGDN	neuroguidin
8173373	0.105106	0.0295575	-2.21661	-4.19102	-0.132589	PDZD11	PDZ domain containing 11
8027032	0.105106	0.0295576	2.21661	-4.19102	0.10316	C19orf60	chromosome 19 open reading frame 60
8012116	0.105129	0.0295686	2.21645	-4.19134	0.0946725	CTDNEP1	CTD nuclear envelope phosphatase 1
7963406	0.105129	0.0295711	-2.21642	-4.19141	-0.314072	KRT6B	keratin 6B
8090349	0.105129	0.0295735	2.21639	-4.19148	0.149415
8033064	0.10516	0.0295865	2.2162	-4.19186	0.172759	FUT5	fucosyltransferase 5
8081710	0.10516	0.0295885	-2.21617	-4.19192	-0.242166	SIDT1	SID1 transmembrane family member 1
7952797	0.105365	0.029652	2.21528	-4.19376	0.132149	SPATA19	spermatogenesis associated 19
8014035	0.105365	0.0296557	2.21523	-4.19386	0.16716
8026298	0.105365	0.0296557	2.21523	-4.19386	0.16716
7893550	0.105393	0.0296697	-2.21504	-4.19427	-0.218875
8024391	0.105393	0.02967	2.21503	-4.19428	0.111414	DOT1L	DOT1 like histone lysine methyltransferase
7912531	0.105396	0.029674	2.21498	-4.19439	0.105087
7994961	0.105397	0.0296773	2.21493	-4.19449	0.105335	CTF1	cardiotrophin 1
8073822	0.105421	0.0296872	2.21479	-4.19478	0.168134	MIRLET7A3///MIRLET7BHG	microRNA let-7a-3///MIRLET7B host gene
8085263	0.105499	0.0297126	2.21444	-4.19551	0.149208	EMC3	ER membrane protein complex subunit 3
7900658	0.105545	0.0297286	-2.21421	-4.19597	-0.293056	TIE1	tyrosine kinase with immunoglobulin like and EGF like domains 1
8027564	0.105622	0.0297539	2.21386	-4.1967	0.16624	CEBPA-AS1	CEBPA antisense RNA 1 (head to head)
8024995	0.105622	0.0297566	2.21382	-4.19678	0.125724	NRTN///NRTN	neurturin///neurturin
8080320	0.105622	0.0297598	2.21378	-4.19687	0.123479	NISCH	nischarin
7968911	0.105652	0.0297714	-2.21361	-4.19721	-0.16475
8015908	0.105762	0.0298057	-2.21314	-4.19819	-0.142024	LSM12	LSM12 homolog
8032094	0.105783	0.0298147	2.21301	-4.19845	0.132792	PLPPR3	phospholipid phosphatase related 3
8048249	0.105799	0.0298225	2.2129	-4.19867	0.129406	GPBAR1	G protein-coupled bile acid receptor 1
7894470	0.1058	0.0298259	-2.21286	-4.19877	-0.18169
8058855	0.105824	0.0298359	-2.21272	-4.19906	-0.121121
7919566	0.105875	0.0298576	2.21241	-4.19969	0.167883
8050591	0.105875	0.0298579	-2.21241	-4.19969	-0.114964	NDUFAF2	NADH:ubiquinone oxidoreductase complex assembly factor 2
8080685	0.105875	0.0298648	-2.21231	-4.19989	-0.161986	SLMAP	sarcolemma associated protein
8027938	0.105875	0.029866	2.2123	-4.19993	0.12684	UPK1A	uroplakin 1A
8059868	0.105875	0.0298672	2.21228	-4.19996	0.123039	ASB18	ankyrin repeat and SOCS box containing 18
8094361	0.105875	0.0298692	2.21225	-4.20002	0.894871	GBA3	glucosylceramidase beta 3 (gene/pseudogene)
7905754	0.105875	0.029873	-2.2122	-4.20013	-0.291469	ATP8B2	ATPase phospholipid transporting 8B2
7893410	0.105875	0.0298757	-2.21216	-4.2002	-0.220996
8037513	0.105888	0.0298849	-2.21203	-4.20047	-0.172922	EXOC3L2	exocyst complex component 3 like 2
8155770	0.105888	0.0298855	-2.21203	-4.20049	-0.145079	SMC5	structural maintenance of chromosomes 5
7991587	0.105917	0.0298972	-2.21186	-4.20082	-0.140541	VIMP	VCP interacting membrane selenoprotein
7896555	0.105976	0.0299173	-2.21158	-4.2014	-0.229409
7952675	0.105976	0.0299226	2.21151	-4.20155	0.122745
7929932	0.105976	0.0299232	2.2115	-4.20157	0.18791	KAZALD1	Kazal type serine peptidase inhibitor domain 1
8001750	0.105989	0.0299301	-2.21141	-4.20176	-0.125815	SLC38A7	solute carrier family 38 member 7
8031514	0.106046	0.0299559	2.21105	-4.20251	0.191354	ZNF865	zinc finger protein 865
8077353	0.106046	0.0299578	-2.21102	-4.20256	-0.186145	TRNT1	tRNA nucleotidyl transferase 1
7921445	0.106046	0.0299582	2.21102	-4.20257	0.13031	OR10J3	olfactory receptor family 10 subfamily J member 3
7894186	0.106046	0.029959	-2.211	-4.20259	-0.214049
8097449	0.106053	0.0299642	2.21093	-4.20274	0.124625	PCDH10	protocadherin 10
8174199	0.106078	0.0299757	2.21077	-4.20307	0.155354
7921793	0.106078	0.0299777	2.21075	-4.20313	0.113949	DEDD	death effector domain containing
7896404	0.106111	0.0299902	-2.21057	-4.20349	-0.241078
7894404	0.106135	0.0300001	-2.21044	-4.20377	-0.190496
8053666	0.106149	0.0300074	2.21033	-4.20398	0.14501
8101237	0.10624	0.030036	2.20994	-4.2048	0.232805	PAQR3	progestin and adipoQ receptor family member 3
7901744	0.106254	0.0300432	2.20984	-4.205	0.14604
8047926	0.106281	0.0300542	2.20969	-4.20531	0.164604	MAP2	microtubule associated protein 2
8142821	0.106332	0.0300717	2.20944	-4.20581	0.123104	KCP	kielin/chordin-like protein
7893763	0.106335	0.0300759	-2.20939	-4.20593	-0.158948
8143633	0.106352	0.0300851	2.20926	-4.2062	0.652459	ARHGEF34P///OR2A7///OR2A25///OR2A4	Rho guanine nucleotide exchange factor 34, pseudogene///olfactory receptor family 2 subfamily A member 7///olfactory receptor family 2 subfamily A member 25///olfactory receptor family 2 subfamily A member 4
8075659	0.106352	0.0300871	2.20923	-4.20625	0.261736	MB	myoglobin
7893568	0.106386	0.0301	-2.20905	-4.20662	-0.256657
8044258	0.106396	0.0301074	-2.20895	-4.20683	-0.190636	LIMS1	LIM zinc finger domain containing 1
8030391	0.106396	0.0301089	2.20893	-4.20687	0.191317
7963750	0.106443	0.0301255	-2.2087	-4.20735	-0.264378	CBX5	chromobox 5
8101916	0.106498	0.0301442	2.20844	-4.20788	0.175132	TRMT10A	tRNA methyltransferase 10A
7893294	0.106546	0.0301615	2.2082	-4.20837	0.252355
8141746	0.106546	0.0301643	2.20817	-4.20845	0.133264
7895274	0.106621	0.0301889	-2.20783	-4.20915	-0.140775
8152640	0.106666	0.0302047	2.20761	-4.2096	0.171229
8145047	0.106677	0.0302111	2.20752	-4.20978	0.154821	SFTPC	surfactant protein C
7969438	0.106697	0.0302199	2.2074	-4.21003	0.382425	LMO7	LIM domain 7
8025522	0.106922	0.0302868	2.20648	-4.21192	0.116469	C3P1	complement component 3 precursor pseudogene
8067288	0.106945	0.0302965	2.20634	-4.2122	0.106655	SLMO2-ATP5E///ATP5E	SLMO2-ATP5E readthrough///ATP synthase, H+ transporting, mitochondrial F1 complex, epsilon subunit
8018364	0.106982	0.0303122	2.20613	-4.21264	0.11508	GRB2	growth factor receptor bound protein 2
7919780	0.106982	0.0303136	-2.20611	-4.21268	-0.19936	GOLPH3L	golgi phosphoprotein 3 like
8051024	0.106984	0.0303199	2.20602	-4.21286	0.12742	PRR30	proline rich 30
8055377	0.106984	0.0303206	-2.20601	-4.21288	-0.161272	ZRANB3	zinc finger RANBP2-type containing 3
7951838	0.107011	0.0303313	2.20587	-4.21318	0.145342	ZPR1	ZPR1 zinc finger
7910142	0.10702	0.0303372	2.20579	-4.21335	0.145168	STUM	stum, mechanosensory transduction mediator homolog
7901911	0.107072	0.0303566	2.20552	-4.2139	0.123393
7931553	0.107072	0.0303582	2.2055	-4.21394	0.133175	UTF1	undifferentiated embryonic cell transcription factor 1
8033662	0.107143	0.0303836	2.20515	-4.21466	0.152554	ACTL9	actin like 9
8173007	0.107143	0.0303849	2.20513	-4.2147	0.207268	MIRLET7F2	microRNA let-7f-2
8114191	0.107187	0.0304005	2.20492	-4.21514	0.169856
7896427	0.107287	0.0304321	-2.20448	-4.21603	-0.210499
7893955	0.107376	0.0304606	-2.20409	-4.21683	-0.341305
8019762	0.107384	0.0304662	-2.20402	-4.21699	-0.173607	P4HB	prolyl 4-hydroxylase subunit beta
7993737	0.107395	0.0304725	2.20393	-4.21716	0.125288	ACSM2B///ACSM2A	acyl-CoA synthetase medium-chain family member 2B///acyl-CoA synthetase medium-chain family member 2A
7941425	0.107427	0.0304849	2.20376	-4.21751	0.111045	MUS81	MUS81 structure-specific endonuclease subunit
8078888	0.107457	0.0304966	-2.2036	-4.21784	-0.165422	CCR8	C-C motif chemokine receptor 8
8122099	0.107496	0.0305107	2.20341	-4.21824	0.454375	ENPP1	ectonucleotide pyrophosphatase/phosphodiesterase 1
7996608	0.107546	0.0305296	2.20315	-4.21877	0.197654	CARMIL2	capping protein regulator and myosin 1 linker 2
7962904	0.107546	0.0305316	-2.20313	-4.21882	-0.121006	ARF3	ADP ribosylation factor 3
8003217	0.107597	0.0305491	-2.20289	-4.21932	-0.144152	EMC8///EMC8	ER membrane protein complex subunit 8///ER membrane protein complex subunit 8
8030782	0.10762	0.0305618	-2.20271	-4.21967	-0.291853	SIGLEC9	sialic acid binding Ig like lectin 9
7986340	0.10762	0.0305653	2.20267	-4.21977	0.119975	SPATA8	spermatogenesis associated 8
7895022	0.10762	0.0305655	-2.20266	-4.21978	-0.390008
7906597	0.107625	0.03057	2.2026	-4.2199	0.130055	NHLH1	nescient helix-loop-helix 1
7938263	0.107645	0.030579	2.20248	-4.22015	0.167164	EIF3F	eukaryotic translation initiation factor 3 subunit F
7893889	0.107648	0.0305831	-2.20242	-4.22027	-0.302642
7948117	0.107691	0.0305985	-2.20221	-4.2207	-0.164073	OR5F2P	olfactory receptor family 5 subfamily F member 2 pseudogene
7893086	0.107791	0.0306303	2.20178	-4.22159	0.221113
7893003	0.107815	0.0306403	2.20164	-4.22187	0.236808
7895246	0.107821	0.0306452	-2.20158	-4.22201	-0.293074
7938299	0.107851	0.0306571	2.20142	-4.22234	0.233112
8043393	0.107877	0.0306677	2.20127	-4.22264	0.389723	THNSL2	threonine synthase like 2
7894288	0.10789	0.0306745	-2.20118	-4.22283	-0.184269
8037732	0.107959	0.0306991	2.20084	-4.22351	0.108831	NANOS2	nanos C2HC-type zinc finger 2
8037061	0.107959	0.0307008	2.20082	-4.22356	0.143278	LYPD4	LY6/PLAUR domain containing 4
8031827	0.107972	0.0307077	-2.20073	-4.22375	-0.150807	ZNF587///ZNF587B///ZNF587	zinc finger protein 587///zinc finger protein 587B///zinc finger protein 587
8119974	0.107996	0.0307178	-2.20059	-4.22403	-0.22309	SLC29A1	solute carrier family 29 member 1 (Augustine blood group)
7981824	0.108053	0.0307371	-2.20033	-4.22457	-0.13797	CYFIP1	cytoplasmic FMR1 interacting protein 1
7977854	0.108061	0.0307426	-2.20025	-4.22473	-0.181253	AJUBA	ajuba LIM protein
8116724	0.108071	0.0307489	-2.20017	-4.2249	-0.155274	FARS2	phenylalanyl-tRNA synthetase 2, mitochondrial
8147439	0.108089	0.0307572	2.20006	-4.22513	0.224012	PLEKHF2	pleckstrin homology and FYVE domain containing 2
8080781	0.108121	0.0307696	2.19989	-4.22548	0.213788	PXK	PX domain containing serine/threonine kinase like
8097513	0.108159	0.0307837	2.1997	-4.22587	0.30143	MGST2	microsomal glutathione S-transferase 2
7992414	0.108242	0.0308105	2.19933	-4.22661	0.100761	TBL3	transducin beta like 3
8074892	0.108417	0.0308635	2.19862	-4.22809	0.14382	ZDHHC8P1	zinc finger DHHC-type containing 8 pseudogene 1
8083854	0.108465	0.0308805	-2.19839	-4.22856	-0.186602	PRKCI	protein kinase C iota
7938047	0.108473	0.0308865	2.19831	-4.22873	0.13352
7983051	0.108473	0.0308917	2.19824	-4.22887	0.112518	LOC105370792	uncharacterized LOC105370792
8056489	0.108473	0.0308925	2.19823	-4.22889	0.157326
7938066	0.108509	0.0309065	2.19804	-4.22928	0.149475	OR56A3	olfactory receptor family 56 subfamily A member 3
8079377	0.108509	0.0309092	-2.198	-4.22936	-0.184564	CXCR6	C-X-C motif chemokine receptor 6
8120222	0.108535	0.0309201	-2.19785	-4.22966	-0.172043	EFHC1	EF-hand domain containing 1
8075863	0.108543	0.0309256	2.19778	-4.22981	0.263273
8058765	0.108556	0.0309325	-2.19768	-4.23	-0.743235	FN1	fibronectin 1
7997401	0.10861	0.0309511	-2.19743	-4.23051	-0.716232	BCO1	beta-carotene oxygenase 1
8112521	0.108646	0.0309681	-2.19721	-4.23098	-0.362001	NAIP	NLR family apoptosis inhibitory protein
8177527	0.108646	0.0309681	-2.19721	-4.23098	-0.362001	NAIP	NLR family apoptosis inhibitory protein
8023187	0.108667	0.0309773	2.19708	-4.23124	0.0875438
8017378	0.108762	0.0310091	-2.19665	-4.23212	-0.178184	CYB561	cytochrome b561
7895582	0.108762	0.0310109	2.19663	-4.23217	0.212344
8039740	0.108801	0.0310253	2.19643	-4.23257	0.152765	ZNF329	zinc finger protein 329
7979732	0.108868	0.0310475	2.19613	-4.23318	0.182654	VTI1B	vesicle transport through interaction with t-SNAREs 1B
8018445	0.108898	0.0310595	2.19597	-4.23351	0.136807	LOC100507191	uncharacterized LOC100507191
8123303	0.108923	0.0310699	-2.19583	-4.2338	-0.160815	PACRG	PARK2 coregulated
7950420	0.108934	0.0310761	-2.19575	-4.23397	-0.134293	LIPT2	lipoyl(octanoyl) transferase 2 (putative)
8150266	0.108958	0.0310864	-2.19561	-4.23425	-0.116441	LSM1	LSM1 homolog, mRNA degradation associated
7927305	0.109065	0.0311268	2.19507	-4.23536	0.205045	AGAP5///AGAP9///AGAP12P///AGAP6///AGAP11///AGAP4	ArfGAP with GTPase domain, ankyrin repeat and PH domain 5///ArfGAP with GTPase domain, ankyrin repeat and PH domain 9///ArfGAP with GTPase domain, ankyrin repeat and PH domain 12, pseudogene///ArfGAP with GTPase domain, ankyrin repeat and PH domain 6///ArfGAP with GTPase domain, ankyrin repeat and PH domain 11///ArfGAP with GTPase domain, ankyrin repeat and PH domain 4
8008096	0.109065	0.0311289	2.19504	-4.23542	0.12313	SNX11	sorting nexin 11
7901712	0.109065	0.031133	2.19499	-4.23553	0.145849
8115851	0.109065	0.0311332	-2.19498	-4.23554	-0.195418	STC2	stanniocalcin 2
7970569	0.109065	0.0311334	-2.19498	-4.23555	-0.316209	SACS	sacsin molecular chaperone
8054532	0.109101	0.0311469	-2.1948	-4.23592	-0.142707	RGPD2///RGPD6///RGPD8///RGPD3///RGPD1///RGPD4///RGPD5///RANBP2	RANBP2-like and GRIP domain containing 2///RANBP2-like and GRIP domain containing 6///RANBP2-like and GRIP domain containing 8///RANBP2-like and GRIP domain containing 3///RANBP2-like and GRIP domain containing 1///RANBP2-like and GRIP domain containing 4///RANBP2-like and GRIP domain containing 5///RAN binding protein 2
8110522	0.109105	0.0311513	-2.19474	-4.23604	-0.094359	CANX	calnexin
8132062	0.109115	0.0311574	2.19466	-4.23621	0.11971	ZNRF2	zinc and ring finger 2, E3 ubiquitin protein ligase
8118556	0.109158	0.0311729	-2.19445	-4.23663	-0.67531	HLA-DQA1	major histocompatibility complex, class II, DQ alpha 1
8018673	0.109234	0.0311981	2.19411	-4.23732	0.110643	QRICH2	glutamine rich 2
7912627	0.109273	0.0312123	2.19392	-4.23771	0.174935
8013399	0.109279	0.0312175	-2.19386	-4.23785	-0.160888	ULK2	unc-51 like autophagy activating kinase 2
7894192	0.109486	0.0312798	2.19302	-4.23956	0.175541
7981994	0.109523	0.0312937	2.19284	-4.23994	0.390531	SNORD116-23	small nucleolar RNA, C/D box 116-23
7908169	0.109531	0.0312992	-2.19276	-4.24009	-0.169161	RNF2	ring finger protein 2
8115261	0.109601	0.0313225	-2.19245	-4.24073	-0.301236	CCDC69	coiled-coil domain containing 69
8023727	0.10969	0.0313513	-2.19207	-4.24152	-0.272621	DSEL	dermatan sulfate epimerase-like
7981960	0.109738	0.0313685	2.19184	-4.24198	0.44493	SNORD116-6	small nucleolar RNA, C/D box 116-6
8013042	0.109742	0.0313727	-2.19178	-4.2421	-0.223935	KRT17	keratin 17
8150691	0.109797	0.0313917	2.19153	-4.24262	0.097933	EFCAB1	EF-hand calcium binding domain 1
8136811	0.109835	0.031406	2.19134	-4.24301	0.156091	EPHB6	EPH receptor B6
8084679	0.109895	0.0314265	2.19106	-4.24357	0.294867	KNG1	kininogen 1
8163491	0.109912	0.0314345	-2.19096	-4.24379	-0.117052	WDR31	WD repeat domain 31
7958842	0.109953	0.0314496	2.19076	-4.2442	0.299558
8174277	0.109953	0.0314529	2.19071	-4.24429	0.126787
8009713	0.109962	0.0314588	2.19064	-4.24445	0.512002	OTOP3	otopetrin 3
8128683	0.110005	0.0314744	2.19043	-4.24487	0.127235	SNX3	sorting nexin 3
8009326	0.110038	0.0314871	2.19026	-4.24522	0.122333	CACNG5	calcium voltage-gated channel auxiliary subunit gamma 5
8126369	0.110039	0.0314907	2.19021	-4.24531	0.15452
8097568	0.110046	0.0314959	2.19014	-4.24546	0.12992	FLJ44477	FLJ44477 protein
8015511	0.110047	0.0315014	-2.19007	-4.2456	-0.18408	DHX58	DEXH-box helicase 58
8145660	0.110047	0.0315083	-2.18998	-4.24579	-0.166814	DCTN6	dynactin subunit 6
8081645	0.110047	0.0315084	2.18998	-4.24579	0.279472	C3orf52	chromosome 3 open reading frame 52
8051501	0.110047	0.0315097	-2.18996	-4.24583	-0.218475	EIF2AK2	eukaryotic translation initiation factor 2 alpha kinase 2
7939434	0.11005	0.0315137	2.18991	-4.24594	0.144183	TTC17	tetratricopeptide repeat domain 17
7928401	0.110081	0.0315289	-2.1897	-4.24635	-0.16691	CHCHD1	coiled-coil-helix-coiled-coil-helix domain containing 1
8114080	0.110081	0.0315294	2.1897	-4.24636	0.13994	GDF9	growth differentiation factor 9
8012140	0.110143	0.0315537	2.18937	-4.24702	0.197751	YBX2	Y-box binding protein 2
8173926	0.110143	0.0315555	2.18935	-4.24707	0.125211
7929383	0.110143	0.0315571	2.18933	-4.24712	0.65529	SLC35G1	solute carrier family 35 member G1
7908612	0.110229	0.0315849	2.18896	-4.24787	0.153907
8005857	0.110232	0.0315902	2.18889	-4.24801	0.154999	TMEM199///TMEM199	transmembrane protein 199///transmembrane protein 199
7980327	0.110232	0.0315943	-2.18884	-4.24813	-0.168157	ANGEL1	angel homolog 1
8169249	0.110232	0.0315956	2.18882	-4.24816	0.28547	MID2	midline 2
8021826	0.110245	0.0316029	2.18872	-4.24836	0.115201	SALL3	spalt like transcription factor 3
8039769	0.110255	0.0316089	2.18864	-4.24852	0.138286
7920258	0.11028	0.0316195	-2.1885	-4.24881	-0.224143	S100A6	S100 calcium binding protein A6
7982535	0.110332	0.0316376	-2.18826	-4.2493	-0.20558	C15orf41	chromosome 15 open reading frame 41
7915056	0.11035	0.0316462	2.18815	-4.24953	0.28627	EPHA10	EPH receptor A10
7940857	0.110375	0.0316582	-2.18799	-4.24985	-0.159533	STIP1	stress induced phosphoprotein 1
7986977	0.110375	0.03166	2.18797	-4.2499	0.154575	TJP1	tight junction protein 1
7911170	0.110423	0.0316771	2.18774	-4.25036	0.133111	LINC01341	long intergenic non-protein coding RNA 1341
7895736	0.110428	0.0316818	2.18768	-4.25049	0.208691
7983828	0.110445	0.0316899	-2.18757	-4.25071	-0.361566	TEX9	testis expressed 9
7967698	0.110469	0.0317003	-2.18744	-4.25099	-0.18007
8034712	0.110509	0.0317187	-2.18719	-4.25149	-0.215417	PODNL1	podocan like 1
8020842	0.110509	0.0317203	2.18717	-4.25153	0.104351	WBP11P1	WW domain binding protein 11 pseudogene 1
7895901	0.110509	0.0317249	2.18711	-4.25165	0.235752
7892715	0.110509	0.031725	2.18711	-4.25166	0.268248
8124423	0.11058	0.0317506	-2.18677	-4.25235	-0.185471	HIST1H2BG	histone cluster 1, H2bg
8164235	0.11058	0.0317519	-2.18675	-4.25238	-0.109643	PTRH1	peptidyl-tRNA hydrolase 1 homolog
8069813	0.110633	0.0317705	2.18651	-4.25288	0.139704	KRTAP13-2	keratin associated protein 13-2
8167314	0.110693	0.031791	2.18624	-4.25344	0.103292	TBC1D25	TBC1 domain family member 25
7906878	0.110701	0.0317967	-2.18616	-4.25359	-0.482434	DDR2	discoidin domain receptor tyrosine kinase 2
7926368	0.110819	0.031834	-2.18567	-4.25459	-0.52004	VIM	vimentin
8164742	0.110839	0.0318432	-2.18555	-4.25484	-0.130429	DDX31	DEAD-box helicase 31
8081989	0.110904	0.0318649	2.18527	-4.25542	0.118378	ARGFX	arginine-fifty homeobox
8047784	0.111012	0.0319025	-2.18477	-4.25643	-0.230495	ZDBF2	zinc finger DBF-type containing 2
8087547	0.111012	0.0319053	-2.18474	-4.25651	-0.270867	MST1R	macrophage stimulating 1 receptor
8107458	0.111012	0.0319123	-2.18464	-4.25669	-0.162499	COMMD10	COMM domain containing 10
8069868	0.111012	0.0319124	2.18464	-4.25669	0.148944	KRTAP7-1	keratin associated protein 7-1 (gene/pseudogene)
8113761	0.111012	0.0319153	2.1846	-4.25677	0.161623	ZNF608	zinc finger protein 608
7933821	0.111012	0.0319169	-2.18458	-4.25682	-0.226998	RHOBTB1	Rho related BTB domain containing 1
8151234	0.111012	0.0319196	-2.18455	-4.25689	-0.144691
7990700	0.111076	0.0319412	-2.18426	-4.25747	-0.15563	WDR61	WD repeat domain 61
8034843	0.111092	0.0319491	2.18416	-4.25768	0.157655	NDUFB7	NADH:ubiquinone oxidoreductase subunit B7
7983306	0.111102	0.0319553	-2.18408	-4.25784	-0.259977	WDR76	WD repeat domain 76
7893454	0.111112	0.0319617	2.184	-4.25801	0.197018
8027566	0.111131	0.0319751	2.18382	-4.25838	0.185231	CEBPG	CCAAT/enhancer binding protein gamma
7963631	0.111131	0.0319764	-2.1838	-4.25841	-0.224365	RARG///RARG	retinoic acid receptor gamma///retinoic acid receptor gamma
7894411	0.111131	0.0319803	-2.18375	-4.25851	-0.129518
7896303	0.111131	0.0319805	2.18375	-4.25852	0.239514
8026712	0.111143	0.0319966	2.18354	-4.25895	0.147683	ANKLE1	ankyrin repeat and LEM domain containing 1
7985482	0.111143	0.0319977	2.18352	-4.25898	0.146423	WHAMM	WAS protein homolog associated with actin, golgi membranes and microtubules
8057742	0.111143	0.0319983	-2.18352	-4.25899	-0.40291
7928602	0.111143	0.0320005	-2.18349	-4.25905	-0.135674	SFTPA2///SFTPA1///SFTPA2///SFTPA1	surfactant protein A2///surfactant protein A1///surfactant protein A2///surfactant protein A1
7928632	0.111143	0.0320005	-2.18349	-4.25905	-0.135674	SFTPA2///SFTPA1///SFTPA2///SFTPA1	surfactant protein A2///surfactant protein A1///surfactant protein A2///surfactant protein A1
7936902	0.111158	0.0320093	2.18337	-4.25929	0.137448
8074780	0.111158	0.0320117	2.18334	-4.25935	0.150853	YPEL1	yippee like 1
8024003	0.11119	0.0320276	2.18313	-4.25978	0.120209	PALM	paralemmin
7917902	0.11119	0.0320276	2.18313	-4.25978	0.144011
7978710	0.111226	0.0320411	2.18296	-4.26014	0.157568
8025328	0.111237	0.0320478	-2.18287	-4.26032	-0.111391	EVI5L	ecotropic viral integration site 5 like
7899348	0.111337	0.0320797	2.18245	-4.26117	0.138006
7997556	0.111357	0.0320889	2.18233	-4.26141	0.100738	DNAAF1	dynein axonemal assembly factor 1
7929525	0.111427	0.0321125	-2.18202	-4.26204	-0.105546	C10orf131	chromosome 10 open reading frame 131
8009493	0.111442	0.0321201	2.18192	-4.26224	0.515767	KCNJ16	potassium voltage-gated channel subfamily J member 16
8075865	0.111562	0.032158	2.18143	-4.26325	0.121912	TMPRSS6	transmembrane protease, serine 6
7938231	0.111609	0.032175	2.18121	-4.26371	0.184238	PPFIBP2	PPFIA binding protein 2
8152252	0.111689	0.0322014	2.18086	-4.26441	0.130981	BAALC-AS2	BAALC antisense RNA 2
8010287	0.111723	0.0322147	-2.18069	-4.26476	-0.207741	C1QTNF1	C1q and tumor necrosis factor related protein 1
8065372	0.111726	0.0322214	-2.1806	-4.26494	-0.164693	NAPB	NSF attachment protein beta
7896533	0.111726	0.0322253	2.18055	-4.26504	0.19069
8149356	0.111726	0.0322255	2.18055	-4.26505	0.205601	USP17L15///USP17L20///USP17L3///USP17L4///USP17L8///USP17L9P///USP17L6P///USP17L2	ubiquitin specific peptidase 17-like family member 15///ubiquitin specific peptidase 17-like family member 20///ubiquitin specific peptidase 17-like family member 3///ubiquitin specific peptidase 17-like family member 4///ubiquitin specific peptidase 17-like family member 8///ubiquitin specific peptidase 17-like family member 9, pseudogene///ubiquitin specific peptidase 17-like family member 6, pseudogene///ubiquitin specific peptidase 17-like family member 2
8099406	0.111761	0.0322389	2.18037	-4.2654	0.11594	NKX3-2	NK3 homeobox 2
7895595	0.111761	0.0322424	-2.18033	-4.26549	-0.157469
7896228	0.111781	0.0322514	-2.18021	-4.26573	-0.297974
8110408	0.111864	0.0322812	-2.17982	-4.26652	-0.171923	LOC728554///THOC3	THO complex 3 pseudogene///THO complex 3
8118963	0.111864	0.0322822	2.17981	-4.26655	0.120016	FANCE	Fanconi anemia complementation group E
7927536	0.111894	0.0322942	2.17965	-4.26687	0.213219	NCOA4	nuclear receptor coactivator 4
7893263	0.111903	0.0323002	-2.17958	-4.26702	-0.192802
8138258	0.111972	0.0323235	2.17927	-4.26764	0.175919	VWDE	von Willebrand factor D and EGF domains
7955297	0.11204	0.0323464	-2.17898	-4.26825	-0.473149	AQP5	aquaporin 5
7893572	0.112043	0.0323506	-2.17892	-4.26836	-0.229082
8053722	0.112048	0.0323556	2.17886	-4.26849	0.128526
7969776	0.112054	0.0323611	2.17879	-4.26863	0.069817	UBAC2	UBA domain containing 2
7916747	0.112054	0.0323639	-2.17875	-4.26871	-0.17241	JAK1	Janus kinase 1
7924499	0.112101	0.032381	-2.17853	-4.26916	-0.236453	TLR5	toll like receptor 5
8175302	0.112121	0.0323901	-2.17841	-4.2694	-0.138981	FAM127B	family with sequence similarity 127 member B
8047910	0.112124	0.0323942	2.17836	-4.26951	0.121394	PTH2R	parathyroid hormone 2 receptor
8038683	0.112131	0.032403	-2.17824	-4.26974	-0.665101	KLK6	kallikrein related peptidase 6
8151334	0.112131	0.0324032	-2.17824	-4.26975	-0.44646	MSC	musculin
7994737	0.112189	0.0324231	-2.17798	-4.27027	-0.119813	ALDOA	aldolase, fructose-bisphosphate A
7900635	0.112226	0.0324372	2.1778	-4.27064	0.154934	FAM183A	family with sequence similarity 183 member A
8046186	0.112365	0.0324807	2.17724	-4.27179	0.206961	PHOSPHO2-KLHL23///PHOSPHO2///KLHL23	PHOSPHO2-KLHL23 readthrough///phosphatase, orphan 2///kelch like family member 23
8133983	0.112382	0.0324946	2.17706	-4.27215	0.134038	ADAM22	ADAM metallopeptidase domain 22
8063177	0.112382	0.0324954	-2.17705	-4.27217	-0.194687	SLC2A10	solute carrier family 2 member 10
7966052	0.112382	0.0324959	-2.17704	-4.27219	-0.212061	CRY1	cryptochrome circadian clock 1
8052231	0.112405	0.0325058	-2.17691	-4.27245	-0.274795
7956648	0.112427	0.0325158	2.17678	-4.27271	0.179325	ATP23	ATP23 metallopeptidase and ATP synthase assembly factor homolog
7949792	0.112493	0.0325382	2.17649	-4.2733	0.338839	PTPRCAP	protein tyrosine phosphatase, receptor type C associated protein
7946986	0.112588	0.0325731	-2.17604	-4.27422	-0.148884	SAA2///SAA1	serum amyloid A2///serum amyloid A1
8164766	0.112588	0.0325795	2.17596	-4.27438	0.122696	AK8	adenylate kinase 8
8139966	0.112588	0.0325796	2.17596	-4.27439	0.109965	TRIM74///TRIM73///TRIM50	tripartite motif containing 74///tripartite motif containing 73///tripartite motif containing 50
7894158	0.112588	0.0325814	2.17594	-4.27443	0.159085
8000590	0.112588	0.0325825	2.17592	-4.27446	0.437589	SULT1A1	sulfotransferase family 1A member 1
7965976	0.112602	0.0325905	-2.17582	-4.27467	-0.130544
8154153	0.112602	0.0325934	2.17578	-4.27475	0.163371	CDC37L1	cell division cycle 37 like 1
8124859	0.112642	0.0326083	2.17559	-4.27514	0.12674	C6orf15	chromosome 6 open reading frame 15
8042576	0.112671	0.03262	-2.17544	-4.27545	-0.282523	NAGK	N-acetylglucosamine kinase
8027770	0.112684	0.0326279	2.17534	-4.27565	0.101397	FXYD7	FXYD domain containing ion transport regulator 7
7913814	0.112684	0.0326307	2.1753	-4.27573	0.161625	SYF2	SYF2 pre-mRNA splicing factor
8150974	0.112811	0.032671	-2.17478	-4.27678	-0.150092
8085276	0.112859	0.0326882	2.17456	-4.27723	0.155605	CIDECP	cell death-inducing DFFA-like effector c pseudogene
8083071	0.112989	0.0327291	2.17404	-4.2783	0.132067	SPSB4	splA/ryanodine receptor domain and SOCS box containing 4
8145291	0.11302	0.0327441	-2.17384	-4.27869	-0.249305	SLC25A37	solute carrier family 25 member 37
7976850	0.11302	0.0327478	-2.1738	-4.27879	-0.121672	MIR154	microRNA 154
8174576	0.11302	0.0327483	2.17379	-4.2788	0.193087	AMOT	angiomotin
8099826	0.113182	0.0327986	2.17315	-4.28011	0.565201	TLR10	toll like receptor 10
8137542	0.113184	0.0328027	2.17309	-4.28022	0.140282	RBM33	RNA binding motif protein 33
8051926	0.113214	0.0328147	2.17294	-4.28053	0.147756
7909418	0.113333	0.0328527	2.17245	-4.28152	0.131988	LOC148696	uncharacterized LOC148696
8078014	0.113382	0.0328703	2.17223	-4.28198	0.290169	SLC6A6	solute carrier family 6 member 6
7991564	0.113401	0.0328815	-2.17208	-4.28227	-0.116798
7931500	0.113401	0.0328827	2.17207	-4.2823	0.117305	ADGRA1	adhesion G protein-coupled receptor A1
8168737	0.113412	0.0328891	-2.17199	-4.28246	-0.144775	TNMD	tenomodulin
8067963	0.113412	0.0328926	2.17194	-4.28256	0.461333
8165794	0.113418	0.0329012	2.17183	-4.28278	0.159841	CD99	CD99 molecule
8176360	0.113418	0.0329012	2.17183	-4.28278	0.159841	CD99	CD99 molecule
8066574	0.113449	0.0329145	2.17166	-4.28313	0.114788	WFDC10B	WAP four-disulfide core domain 10B
7893216	0.113449	0.0329169	-2.17163	-4.28319	-0.291617
8179235	0.113496	0.032934	2.17141	-4.28363	0.148651	HCG27	HLA complex group 27 (non-protein coding)
8012138	0.113506	0.0329404	2.17133	-4.2838	0.16286
8014199	0.113538	0.032955	2.17114	-4.28417	0.100517	RAD51L3-RFFL///RAD51D	RAD51L3-RFFL readthrough///RAD51 paralog D
7947570	0.113538	0.0329565	-2.17112	-4.28421	-0.141404	TP53I11	tumor protein p53 inducible protein 11
8058518	0.113556	0.0329651	2.17102	-4.28444	0.191927
8159220	0.113573	0.0329734	-2.17091	-4.28465	-0.287972	OLFM1	olfactomedin 1
8121489	0.11358	0.0329794	-2.17083	-4.28481	-0.194443	AMD1	adenosylmethionine decarboxylase 1
8072946	0.11358	0.0329824	2.17079	-4.28488	0.161359	EIF3L	eukaryotic translation initiation factor 3 subunit L
8079839	0.113589	0.0329883	2.17072	-4.28504	0.144317	FAM212A	family with sequence similarity 212 member A
8067983	0.113603	0.0329961	2.17062	-4.28524	0.118902
8141737	0.113603	0.0329994	2.17058	-4.28532	0.103503	MYL10	myosin light chain 10
7977344	0.113639	0.0330134	2.1704	-4.28569	0.0956678	PACS2	phosphofurin acidic cluster sorting protein 2
7936516	0.113639	0.0330166	-2.17036	-4.28577	-0.158665	HSPA12A	heat shock protein family A (Hsp70) member 12A
8141898	0.113655	0.0330247	-2.17025	-4.28598	-0.151051	DNAJC2	DnaJ heat shock protein family (Hsp40) member C2
8153409	0.113698	0.0330406	2.17005	-4.28639	0.138849	MAFA	MAF bZIP transcription factor A
8032127	0.113787	0.0330754	-2.16961	-4.28729	-0.154442	R3HDM4	R3H domain containing 4
8159255	0.113787	0.0330762	2.1696	-4.28731	0.134885	LCN1	lipocalin 1
8136495	0.113787	0.0330766	-2.16959	-4.28732	-0.115987	TTC26	tetratricopeptide repeat domain 26
8126891	0.113814	0.0330878	-2.16945	-4.28761	-0.167627	CRISP2	cysteine rich secretory protein 2
7951112	0.113818	0.0330924	-2.16939	-4.28773	-0.187712	MTMR2	myotubularin related protein 2
8066536	0.113829	0.033099	2.16931	-4.2879	0.123638	WFDC6	WAP four-disulfide core domain 6
8156274	0.113893	0.0331232	2.169	-4.28852	0.145383	NXNL2	nucleoredoxin-like 2
8039584	0.113893	0.0331247	2.16898	-4.28856	0.103673
7894761	0.113918	0.0331386	2.16881	-4.28892	0.17537
7895465	0.113918	0.0331387	2.1688	-4.28892	0.448261
8152289	0.11406	0.0331837	2.16823	-4.29008	0.162156
8148331	0.11406	0.0331868	2.16819	-4.29016	0.279093
7915614	0.114076	0.0331949	2.16809	-4.29037	0.104724	PTCH2	patched 2
8118945	0.114088	0.0332018	2.168	-4.29055	0.216695	PPARD	peroxisome proliferator activated receptor delta
8106068	0.114116	0.0332168	-2.16781	-4.29093	-0.17085	MCCC2	methylcrotonoyl-CoA carboxylase 2
8177601	0.114116	0.0332168	-2.16781	-4.29093	-0.17085	MCCC2	methylcrotonoyl-CoA carboxylase 2
8139460	0.114167	0.0332352	2.16758	-4.29141	0.115084	NACAD	NAC alpha domain containing
8005141	0.114191	0.0332458	2.16744	-4.29168	0.200435	TTC19	tetratricopeptide repeat domain 19
8164481	0.114191	0.033249	2.1674	-4.29176	0.0950288	SPOUT1	SPOUT domain containing methyltransferase 1
7894745	0.114192	0.0332527	2.16736	-4.29185	0.32551
8082583	0.114206	0.0332603	-2.16726	-4.29205	-0.1952
8019478	0.114217	0.033267	2.16718	-4.29222	0.177771	CD7	CD7 molecule
8013131	0.114317	0.0332993	2.16677	-4.29305	0.120357	SMCR5	Smith-Magenis syndrome chromosome region, candidate 5 (non-protein coding)
8117626	0.114326	0.0333056	2.16669	-4.29321	0.139929
8103360	0.114331	0.0333105	2.16663	-4.29334	0.331328
8032418	0.114352	0.0333199	-2.16651	-4.29358	-0.0952667	AP3D1	adaptor related protein complex 3 delta 1 subunit
7898431	0.11442	0.0333433	2.16621	-4.29418	0.121152	PADI3	peptidyl arginine deiminase 3
8095868	0.114482	0.0333647	2.16594	-4.29473	0.168766	LOC100131826	TSSP3028
8048110	0.114557	0.0333921	2.1656	-4.29543	0.102428
8036865	0.114557	0.0333935	2.16558	-4.29546	0.110284
7894090	0.114595	0.033408	-2.16539	-4.29583	-0.438234
7896547	0.114614	0.033417	2.16528	-4.29606	0.157632
8008664	0.114805	0.0334784	2.16451	-4.29763	0.24275	AKAP1	A-kinase anchoring protein 1
8154531	0.114805	0.0334795	2.16449	-4.29766	0.21468	DENND4C	DENN domain containing 4C
8003892	0.114891	0.0335081	2.16413	-4.29839	0.127813	SMTNL2	smoothelin like 2
7896534	0.114907	0.0335184	2.164	-4.29865	0.202926
8017173	0.114907	0.0335197	2.16399	-4.29868	0.157301	TBC1D3I///TBC1D3E///LOC101060389///TBC1D3L///TBC1D3K///TBC1D3G///TBC1D3H///TBC1D3///TBC1D3P1-DHX40P1///TBC1D3P2///TBC1D3C///TBC1D3B///TBC1D3F	TBC1 domain family member 3I///TBC1 domain family member 3E///TBC1 domain family member-like///TBC1 domain family member 3L///TBC1 domain family member 3K///TBC1 domain family member 3G///TBC1 domain family member 3H///TBC1 domain family member 3///TBC1D3P1-DHX40P1 readthrough, transcribed pseudogene///TBC1 domain family member 3 pseudogene 2///TBC1 domain family member 3C///TBC1 domain family member 3B///TBC1 domain family member 3F
7961624	0.114974	0.0335426	2.1637	-4.29927	0.0749465
7896275	0.115097	0.033582	-2.16321	-4.30027	-0.357843
7894140	0.115147	0.0336	-2.16298	-4.30072	-0.408448
7895859	0.115147	0.0336037	-2.16293	-4.30082	-0.249582
8022941	0.115148	0.0336074	-2.16289	-4.30091	-0.152917	TPGS2	tubulin polyglutamylase complex subunit 2
8176286	0.115168	0.0336167	-2.16277	-4.30115	-0.177423	PLCXD1	phosphatidylinositol specific phospholipase C X domain containing 1
7892868	0.115224	0.0336384	-2.1625	-4.3017	-0.143315
8033392	0.115224	0.03364	2.16248	-4.30174	0.109732	XAB2	XPA binding protein 2
8040630	0.115336	0.0336761	-2.16202	-4.30266	-0.282938
8067140	0.115438	0.0337093	-2.16161	-4.3035	-0.429625	CYP24A1	cytochrome P450 family 24 subfamily A member 1
7896561	0.115449	0.0337161	2.16152	-4.30367	0.250366
7932214	0.115477	0.0337292	-2.16136	-4.304	-0.157512	ACBD7	acyl-CoA binding domain containing 7
7933372	0.115477	0.0337312	2.16133	-4.30405	0.113702	GDF10///GDF10	growth differentiation factor 10///growth differentiation factor 10
8125748	0.115486	0.0337373	2.16126	-4.3042	0.170301	LYPLA2	lysophospholipase II
8150586	0.115541	0.0337568	2.16101	-4.3047	0.135525
8152355	0.115654	0.0337932	-2.16056	-4.30562	-0.192417	SYBU	syntabulin
8025858	0.115715	0.0338146	2.16029	-4.30616	0.113876	TSPAN16	tetraspanin 16
8084524	0.115762	0.0338318	-2.16008	-4.30659	-0.283764	EPHB3	EPH receptor B3
8061167	0.115795	0.033845	2.15991	-4.30692	0.126758	LINC00851	long intergenic non-protein coding RNA 851
8113467	0.115836	0.0338604	2.15972	-4.30731	0.124789
7965064	0.115862	0.0338766	2.15952	-4.30772	0.268367	OSBPL8	oxysterol binding protein like 8
8128316	0.115862	0.0338803	-2.15947	-4.30781	-0.263813	GPR63	G protein-coupled receptor 63
7925876	0.115862	0.0338838	-2.15943	-4.3079	-0.200684	PFKP	phosphofructokinase, platelet
8158839	0.115862	0.0338853	2.15941	-4.30794	0.127057	PRRC2B	proline rich coiled-coil 2B
8171624	0.115862	0.0338855	2.15941	-4.30794	0.203433	ADGRG2	adhesion G protein-coupled receptor G2
8105517	0.115877	0.033895	2.15929	-4.30818	0.12698	C5orf64	chromosome 5 open reading frame 64
7930498	0.115877	0.0338968	2.15927	-4.30823	0.371573	ACSL5	acyl-CoA synthetase long-chain family member 5
7895592	0.115877	0.0339004	-2.15922	-4.30832	-0.268742
8071768	0.115925	0.0339178	2.15901	-4.30876	0.117478	SMARCB1	SWI/SNF related, matrix associated, actin dependent regulator of chromatin, subfamily b, member 1
7896590	0.115963	0.0339324	2.15882	-4.30913	0.191292
7919340	0.115975	0.0339394	-2.15874	-4.3093	-0.3367	GJA5	gap junction protein alpha 5
7945801	0.115989	0.0339471	2.15864	-4.30949	0.429117	SNORA54	small nucleolar RNA, H/ACA box 54
8114691	0.116032	0.0339646	2.15842	-4.30993	0.0981195	HDAC3	histone deacetylase 3
8054676	0.116032	0.0339665	-2.1584	-4.30998	-0.143576	RGPD2///RGPD6///RGPD8///RGPD3///RGPD1///RGPD4///RGPD5///RANBP2	RANBP2-like and GRIP domain containing 2///RANBP2-like and GRIP domain containing 6///RANBP2-like and GRIP domain containing 8///RANBP2-like and GRIP domain containing 3///RANBP2-like and GRIP domain containing 1///RANBP2-like and GRIP domain containing 4///RANBP2-like and GRIP domain containing 5///RAN binding protein 2
7950067	0.116119	0.0339954	2.15804	-4.31071	0.296712	DHCR7	7-dehydrocholesterol reductase
8043349	0.116149	0.0340088	-2.15787	-4.31104	-0.186463	ANAPC1	anaphase promoting complex subunit 1
8160478	0.116149	0.0340113	-2.15784	-4.31111	-0.148169	CAAP1	caspase activity and apoptosis inhibitor 1
8105067	0.116156	0.0340169	-2.15777	-4.31125	-0.186838	PTGER4	prostaglandin E receptor 4
8050423	0.116271	0.0340541	2.15731	-4.31218	0.211203	MYCNOS	MYCN opposite strand
7970681	0.116273	0.0340579	2.15726	-4.31227	0.14077	RNF6	ring finger protein 6
8101013	0.116293	0.0340713	2.1571	-4.31261	0.17222	RCHY1	ring finger and CHY zinc finger domain containing 1
7896171	0.116293	0.034074	-2.15706	-4.31268	-0.259324
8127141	0.116293	0.0340743	-2.15706	-4.31268	-0.146304
7959123	0.116312	0.0340836	2.15695	-4.31292	0.21888	PRKAB1	protein kinase AMP-activated non-catalytic subunit beta 1
7939265	0.116333	0.0340931	-2.15683	-4.31315	-0.206612	NAT10	N-acetyltransferase 10
8028311	0.116333	0.0340966	2.15678	-4.31324	0.286064	SPINT2	serine peptidase inhibitor, Kunitz type 2
7906527	0.116338	0.0341017	2.15672	-4.31337	0.109123	ATP1A4	ATPase Na+/K+ transporting subunit alpha 4
7994260	0.11636	0.0341115	2.1566	-4.31362	0.11268	HS3ST4	heparan sulfate-glucosamine 3-sulfotransferase 4
8039526	0.116466	0.0341462	2.15617	-4.31448	0.112051	FIZ1	FLT3 interacting zinc finger 1
8107094	0.116487	0.0341558	-2.15605	-4.31472	-0.168864
7892836	0.116497	0.0341645	-2.15594	-4.31494	-0.139365
8173364	0.116497	0.0341687	2.15589	-4.31504	0.198212
8029914	0.116497	0.0341691	-2.15589	-4.31505	-0.223179	C5AR2	complement component 5a receptor 2
8020197	0.116525	0.0341808	2.15574	-4.31535	0.106937	ANKRD62	ankyrin repeat domain 62
8154523	0.116552	0.0341925	2.1556	-4.31564	0.0786649	RRAGA	Ras related GTP binding A
7939432	0.116591	0.0342074	2.15541	-4.31601	0.197872
7893150	0.11684	0.0342838	-2.15447	-4.31791	-0.287839
7941537	0.11688	0.0342992	-2.15428	-4.31829	-0.308259	PACS1	phosphofurin acidic cluster sorting protein 1
8143110	0.116925	0.0343159	2.15407	-4.31871	0.102649	SLC13A4	solute carrier family 13 member 4
8115066	0.116945	0.0343251	-2.15396	-4.31894	-0.173981
7907968	0.116969	0.0343358	2.15383	-4.3192	0.111628
7945420	0.117	0.0343485	-2.15367	-4.31952	-0.126995	RNH1	ribonuclease/angiogenin inhibitor 1
7933945	0.117065	0.0343712	-2.15339	-4.32008	-0.23452
7973948	0.117112	0.0343884	-2.15318	-4.32051	-0.126197	BRMS1L	breast cancer metastasis-suppressor 1-like
8038925	0.117148	0.0344024	2.15301	-4.32086	0.232004	ZNF615	zinc finger protein 615
8111524	0.117151	0.0344093	2.15292	-4.32103	0.122035	UGT3A2	UDP glycosyltransferase family 3 member A2
8095080	0.117151	0.0344102	-2.15291	-4.32105	-0.395858	PDGFRA	platelet derived growth factor receptor alpha
7903393	0.11717	0.0344217	-2.15277	-4.32133	-0.305301	S1PR1	sphingosine-1-phosphate receptor 1
8001111	0.11717	0.034424	2.15274	-4.32139	0.214528	UBE2MP1	ubiquitin conjugating enzyme E2 M pseudogene 1
8013833	0.11717	0.0344285	2.15269	-4.3215	0.11623	SEZ6	seizure related 6 homolog
7999433	0.11717	0.03443	2.15267	-4.32154	0.180255
8006638	0.117171	0.0344339	2.15262	-4.32164	0.128412	GGNBP2	gametogenetin binding protein 2
7976148	0.117175	0.0344386	-2.15257	-4.32175	-0.114785	FOXN3-AS2	FOXN3 antisense RNA 2
8007497	0.117254	0.0344654	2.15224	-4.32242	0.129513
7928107	0.117274	0.0344748	-2.15212	-4.32265	-0.167506	H2AFY2	H2A histone family member Y2
8091731	0.117299	0.0344904	2.15193	-4.32303	0.113059
7942277	0.117299	0.0344915	2.15191	-4.32306	0.108538
8165911	0.117299	0.0344926	-2.1519	-4.32309	-0.350026	TBL1X	transducin (beta)-like 1X-linked
8061847	0.117331	0.0345057	2.15174	-4.32341	0.12029	BPIFA2	BPI fold containing family A member 2
7895584	0.117334	0.0345101	2.15169	-4.32352	0.411762
7894380	0.117424	0.0345401	-2.15132	-4.32426	-0.154655
7960635	0.117489	0.0345626	2.15104	-4.32482	0.208886	SCARNA11	small Cajal body-specific RNA 11
7893764	0.117574	0.0345913	-2.15069	-4.32552	-0.205033
7927529	0.117591	0.0345998	-2.15059	-4.32573	-0.684933	MSMB	microseminoprotein beta
8171182	0.11767	0.0346266	-2.15026	-4.32639	-0.154993	PRKX	protein kinase, X-linked
7999965	0.117693	0.0346368	2.15014	-4.32664	0.114891	ACSM2B///ACSM2A	acyl-CoA synthetase medium-chain family member 2B///acyl-CoA synthetase medium-chain family member 2A
8000974	0.117702	0.0346431	2.15006	-4.3268	0.123218	ZNF668	zinc finger protein 668
8120124	0.117771	0.0346669	2.14977	-4.32738	0.101433	ADGRF2	adhesion G protein-coupled receptor F2
7996675	0.117799	0.0346787	2.14962	-4.32767	0.0973343	THAP11	THAP domain containing 11
7929812	0.117876	0.0347048	2.14931	-4.32831	0.118686
7925763	0.117932	0.0347248	2.14906	-4.32881	0.123941	SH3BP5L	SH3 binding domain protein 5 like
8165083	0.117941	0.0347318	2.14898	-4.32898	0.113694	LHX3	LIM homeobox 3
7893566	0.117941	0.0347345	-2.14894	-4.32905	-0.255693
8015737	0.117959	0.0347434	2.14883	-4.32926	0.164644
7895883	0.117966	0.0347491	-2.14877	-4.3294	-0.188793
7977803	0.118039	0.0347742	2.14846	-4.33002	0.116283	RBM23	RNA binding motif protein 23
7895762	0.118149	0.0348119	-2.148	-4.33094	-0.157278
8151308	0.118149	0.0348144	-2.14797	-4.331	-0.223579
8015152	0.118149	0.0348207	2.14789	-4.33116	0.0855802	KRT40	keratin 40
8019604	0.118149	0.0348207	2.14789	-4.33116	0.0855802	KRT40	keratin 40
8040473	0.118164	0.0348288	-2.14779	-4.33135	-0.224553	RHOB	ras homolog family member B
8017312	0.118225	0.0348501	2.14753	-4.33188	0.112765	MED13	mediator complex subunit 13
7940580	0.118323	0.0348827	2.14714	-4.33267	0.183579
7997525	0.118332	0.0348909	2.14704	-4.33287	0.133069	MLYCD	malonyl-CoA decarboxylase
7893823	0.118332	0.0348925	-2.14702	-4.33291	-0.356044
8007348	0.118422	0.0349227	-2.14665	-4.33365	-0.299136	RAMP2	receptor activity modifying protein 2
8161938	0.118443	0.0349372	2.14648	-4.334	0.154982
8027604	0.118443	0.0349455	2.14638	-4.33421	0.139633	KIAA0355	KIAA0355
7996423	0.118443	0.0349456	-2.14637	-4.33421	-0.114613	FBXL8	F-box and leucine rich repeat protein 8
8039706	0.118443	0.0349457	2.14637	-4.33421	0.184334	ZNF256	zinc finger protein 256
7961022	0.118443	0.0349486	-2.14634	-4.33428	-0.140451	PTMA///PTMA	prothymosin, alpha///prothymosin, alpha
7935228	0.118443	0.0349503	2.14632	-4.33432	0.253763
8003075	0.118497	0.0349696	2.14608	-4.33479	0.173782
7894707	0.118531	0.0349833	-2.14592	-4.33513	-0.184575
8174304	0.118553	0.0349933	2.1458	-4.33537	0.176798	SERPINA7	serpin family A member 7
8022434	0.11859	0.0350077	-2.14562	-4.33572	-0.283391
8083233	0.118606	0.0350162	2.14552	-4.33593	0.289075	ZIC1	Zic family member 1
7964303	0.118625	0.0350251	2.14541	-4.33614	0.123089	TAC3	tachykinin 3
8093665	0.118641	0.035039	2.14524	-4.33648	0.107922	GRK4	G protein-coupled receptor kinase 4
8024888	0.118641	0.0350391	2.14524	-4.33648	0.141932	MIR7-3HG	MIR7-3 host gene
7989195	0.118641	0.0350408	2.14522	-4.33652	0.164017
7975901	0.11867	0.035053	2.14507	-4.33682	0.125419	LRRC74A	leucine rich repeat containing 74A
7994350	0.118735	0.0350756	2.1448	-4.33737	0.113366
7968913	0.118759	0.0350862	2.14467	-4.33763	0.153241
8152976	0.118815	0.0351083	-2.1444	-4.33817	-0.464384	TMEM71	transmembrane protein 71
8117614	0.118815	0.0351101	-2.14438	-4.33821	-0.142959	HIST1H2BO	histone cluster 1, H2bo
7939383	0.118832	0.0351217	2.14424	-4.33849	0.303109	PRR5L	proline rich 5 like
8013906	0.118832	0.0351222	-2.14424	-4.3385	-0.207952	TWF1	twinfilin actin binding protein 1
7927307	0.118866	0.0351356	2.14408	-4.33883	0.112802	ANXA8L1///ANXA8	annexin A8-like 1///annexin A8
7894742	0.1189	0.0351505	-2.1439	-4.33919	-0.228164
8114326	0.1189	0.0351529	2.14387	-4.33925	0.159608	FAM13B	family with sequence similarity 13 member B
8016473	0.118924	0.0351635	2.14374	-4.3395	0.321113	HOXB8	homeobox B8
8144995	0.118977	0.0351827	2.14351	-4.33997	0.127142	FGF17	fibroblast growth factor 17
7928746	0.119047	0.0352071	2.14321	-4.34056	0.295064
8053057	0.119069	0.0352172	-2.14309	-4.3408	-0.20183
7939676	0.119074	0.0352223	2.14303	-4.34092	0.126156	ATG13	autophagy related 13
7930454	0.119095	0.0352321	2.14291	-4.34116	0.347909	PDCD4	programmed cell death 4 (neoplastic transformation inhibitor)
8147564	0.119118	0.0352424	2.14279	-4.34141	0.133551
7978956	0.11914	0.0352525	2.14267	-4.34165	0.134684	L2HGDH	L-2-hydroxyglutarate dehydrogenase
8076374	0.11923	0.0352836	-2.14229	-4.34241	-0.12184	SNU13///ANXA2	SNU13 homolog, small nuclear ribonucleoprotein (U4/U6.U5)///annexin A2
7920100	0.11923	0.0352864	2.14226	-4.34247	0.122083	THEM5	thioesterase superfamily member 5
8112478	0.119242	0.0352934	-2.14217	-4.34264	-0.364851	NAIP	NLR family apoptosis inhibitory protein
8082242	0.119242	0.0353006	2.14209	-4.34282	0.163068
8112857	0.119242	0.035304	-2.14205	-4.3429	-0.175741	MTX3	metaxin 3
7892895	0.119242	0.0353057	2.14203	-4.34294	0.289233
8172333	0.119242	0.0353079	-2.142	-4.34299	-0.25541	CFP	complement factor properdin
7993369	0.119274	0.035321	2.14184	-4.34331	0.150774
8073449	0.119274	0.0353245	2.1418	-4.34339	0.128169	CSDC2	cold shock domain containing C2
8180241	0.119276	0.0353287	2.14175	-4.34349	0.109018
7941795	0.119396	0.0353678	2.14128	-4.34444	0.133749
8126452	0.119436	0.0353832	2.1411	-4.34481	0.182005	PEX6	peroxisomal biogenesis factor 6
7897714	0.11944	0.0353902	-2.14101	-4.34498	-0.110836	FBXO44	F-box protein 44
8103372	0.11944	0.0353916	-2.14099	-4.34501	-0.230285
8087925	0.11946	0.0354011	2.14088	-4.34524	0.115875	TNNC1	troponin C1, slow skeletal and cardiac type
8031650	0.119486	0.0354123	2.14075	-4.34551	0.163457	ZNF471	zinc finger protein 471
7933501	0.119529	0.0354288	2.14055	-4.3459	0.135175	DRGX	dorsal root ganglia homeobox
8160889	0.119582	0.0354481	2.14032	-4.34637	0.776428	CCL21	C-C motif chemokine ligand 21
7893908	0.119599	0.0354568	2.14021	-4.34658	0.380267
7914212	0.119605	0.0354621	-2.14015	-4.3467	-0.274793	SNORA61///SNHG12	small nucleolar RNA, H/ACA box 61///small nucleolar RNA host gene 12
8131612	0.119638	0.0354755	2.13999	-4.34702	0.121139
8145281	0.119827	0.0355351	-2.13928	-4.34845	-0.237763	SLC25A37	solute carrier family 25 member 37
7936439	0.119827	0.0355448	-2.13916	-4.34869	-0.174646	AFAP1L2	actin filament associated protein 1 like 2
8050503	0.119827	0.0355462	2.13914	-4.34872	0.123336	TTC32	tetratricopeptide repeat domain 32
7924405	0.119827	0.0355465	-2.13914	-4.34873	-0.110908	RAB3GAP2	RAB3 GTPase activating non-catalytic protein subunit 2
8005751	0.119827	0.0355496	2.1391	-4.3488	0.168205
7892543	0.11987	0.0355658	-2.13891	-4.34919	-0.274045
8030299	0.119958	0.0355955	2.13855	-4.3499	0.123732	CCDC155	coiled-coil domain containing 155
7897509	0.119992	0.0356119	2.13836	-4.35029	0.171853	NMNAT1	nicotinamide nucleotide adenylyltransferase 1
8110649	0.119992	0.0356157	2.13831	-4.35038	0.112199	TRIM41	tripartite motif containing 41
8077503	0.119992	0.0356188	2.13828	-4.35046	0.132116	CAV3	caveolin 3
7902771	0.119992	0.0356207	-2.13825	-4.3505	-0.186473	SH3GLB1	SH3 domain containing GRB2 like endophilin B1
7983940	0.119992	0.0356238	-2.13822	-4.35058	-0.177492	FAM63B	family with sequence similarity 63 member B
7990227	0.120027	0.0356378	2.13805	-4.35091	0.120758	HIGD2B	HIG1 hypoxia inducible domain family member 2B
8066384	0.120028	0.0356418	2.138	-4.35101	0.111249	GTSF1L	gametocyte specific factor 1 like
7978586	0.120083	0.0356615	-2.13777	-4.35148	-0.256832	CFL2	cofilin 2
8110861	0.120088	0.0356668	-2.1377	-4.3516	-0.147211	MRPL36	mitochondrial ribosomal protein L36
7905512	0.120133	0.0356838	2.1375	-4.35201	0.124823	C1orf68	chromosome 1 open reading frame 68
7942007	0.120141	0.0356896	2.13743	-4.35215	0.25486	LRP5	LDL receptor related protein 5
8059985	0.120178	0.035705	2.13725	-4.35251	0.175373	LOC151174	uncharacterized LOC151174
8124351	0.120178	0.0357079	-2.13721	-4.35258	-0.0796295	SLC17A3	solute carrier family 17 member 3
8001841	0.120195	0.0357166	-2.13711	-4.35279	-0.12926	DYNC1LI2	dynein cytoplasmic 1 light intermediate chain 2
8054790	0.120343	0.0357643	2.13654	-4.35393	0.161758
8050766	0.120343	0.0357679	2.1365	-4.35401	0.208991	ADCY3	adenylate cyclase 3
7941746	0.120411	0.0357951	2.13618	-4.35466	0.402656	C11orf86	chromosome 11 open reading frame 86
7989130	0.120411	0.0357955	2.13617	-4.35467	0.14515
8105436	0.120411	0.0357989	2.13613	-4.35475	0.209722	MAP3K1	mitogen-activated protein kinase kinase kinase 1
7948303	0.120449	0.0358155	2.13593	-4.35514	0.122387
7950117	0.120449	0.0358174	-2.13591	-4.35519	-0.116878
8141283	0.120469	0.0358269	-2.1358	-4.35542	-0.0902858	ATP5J2-PTCD1///PTCD1	ATP5J2-PTCD1 readthrough///pentatricopeptide repeat domain 1
8166817	0.120485	0.0358355	2.1357	-4.35562	0.147158	MPC1L	mitochondrial pyruvate carrier 1-like
7959621	0.120533	0.0358533	2.13549	-4.35604	0.176315
7917232	0.120567	0.0358671	-2.13532	-4.35637	-0.179861	GNG5	G protein subunit gamma 5
8064581	0.12059	0.0358775	2.1352	-4.35661	0.0901457	FASTKD5///UBOX5	FAST kinase domains 5///U-box domain containing 5
7894766	0.120596	0.0358847	-2.13511	-4.35679	-0.29172
7933190	0.120596	0.0358866	2.13509	-4.35683	0.123843	LOC100131195	uncharacterized LOC100131195
8001764	0.120609	0.0358946	-2.135	-4.35702	-0.157034	GOT2	glutamic-oxaloacetic transaminase 2
7925244	0.120609	0.0358997	2.13494	-4.35714	0.240956
8144072	0.120609	0.0359012	2.13492	-4.35718	0.132895	CNPY1	canopy FGF signaling regulator 1
8021565	0.12061	0.035905	2.13487	-4.35727	0.153415	PHLPP1	PH domain and leucine rich repeat protein phosphatase 1
7893586	0.120625	0.0359133	2.13478	-4.35746	0.280948
7958565	0.120703	0.0359402	2.13446	-4.3581	0.173258	MVK	mevalonate kinase
8013812	0.120731	0.0359538	2.13429	-4.35842	0.129083	PHF12	PHD finger protein 12
8113421	0.120731	0.0359556	2.13427	-4.35846	0.130335
7893559	0.120736	0.0359607	-2.13421	-4.35859	-0.128861
7901466	0.120753	0.0359696	2.13411	-4.3588	0.218555	FAM159A	family with sequence similarity 159 member A
7895818	0.120796	0.0359859	-2.13392	-4.35918	-0.208452
7893214	0.120847	0.0360049	2.13369	-4.35963	0.445854
8044563	0.120926	0.036032	2.13337	-4.36027	0.143671	IL1F10	interleukin 1 family member 10 (theta)
8043367	0.121009	0.0360641	2.13299	-4.36103	0.264973	PLGLA///LPAL2///PLGLB1///PLGLB2///PLG	plasminogen-like A (pseudogene)///lipoprotein(a) like 2, pseudogene///plasminogen-like B1///plasminogen-like B2///plasminogen
8053602	0.121009	0.0360641	2.13299	-4.36103	0.264973	PLGLA///LPAL2///PLGLB1///PLGLB2///PLG	plasminogen-like A (pseudogene)///lipoprotein(a) like 2, pseudogene///plasminogen-like B1///plasminogen-like B2///plasminogen
8106660	0.121009	0.0360677	-2.13295	-4.36111	-0.281813	RASGRF2	Ras protein specific guanine nucleotide releasing factor 2
8014591	0.121027	0.0360766	2.13284	-4.36132	0.336722	HNF1B	HNF1 homeobox B
7906264	0.121118	0.0361075	-2.13248	-4.36205	-0.168271	PEAR1	platelet endothelial aggregation receptor 1
7982375	0.121119	0.0361112	2.13244	-4.36214	0.127887
7893420	0.121268	0.0361595	-2.13187	-4.36328	-0.302997
8156581	0.121349	0.0361884	2.13153	-4.36396	0.13672	ERCC6L2	ERCC excision repair 6 like 2
8017346	0.121349	0.0361908	2.1315	-4.36401	0.136438	TBC1D3I///TBC1D3E///LOC101060389///TBC1D3L///TBC1D3K///TBC1D3G///TBC1D3H///TBC1D3///TBC1D3P1-DHX40P1///TBC1D3P2///TBC1D3C///TBC1D3B///TBC1D3F	TBC1 domain family member 3I///TBC1 domain family member 3E///TBC1 domain family member-like///TBC1 domain family member 3L///TBC1 domain family member 3K///TBC1 domain family member 3G///TBC1 domain family member 3H///TBC1 domain family member 3///TBC1D3P1-DHX40P1 readthrough, transcribed pseudogene///TBC1 domain family member 3 pseudogene 2///TBC1 domain family member 3C///TBC1 domain family member 3B///TBC1 domain family member 3F
8100532	0.121395	0.0362081	2.13129	-4.36442	0.133199	NOA1	nitric oxide associated 1
8078759	0.121396	0.0362122	2.13125	-4.36452	0.122716	SLC22A13	solute carrier family 22 member 13
8172711	0.121452	0.0362326	2.13101	-4.36499	0.217239
8131581	0.121575	0.0362729	2.13053	-4.36594	0.209481
7929988	0.121698	0.0363163	2.13002	-4.36696	0.109009	HPS6	HPS6, biogenesis of lysosomal organelles complex 2 subunit 3
7930025	0.121698	0.036317	-2.13002	-4.36697	-0.129837	ELOVL3	ELOVL fatty acid elongase 3
7932508	0.12176	0.0363391	2.12976	-4.36749	0.114336
7982533	0.121793	0.0363525	2.1296	-4.3678	0.136266
8161169	0.121825	0.0363658	-2.12944	-4.36812	-0.106545
8027312	0.121839	0.0363736	2.12935	-4.3683	0.304471	ZNF429	zinc finger protein 429
8023216	0.121899	0.0363952	2.1291	-4.3688	0.140909
8150206	0.121918	0.0364046	-2.12899	-4.36902	-0.138449	LSM12	LSM12 homolog
8159350	0.12193	0.0364118	2.1289	-4.36919	0.133263	C9orf163	chromosome 9 open reading frame 163
8010560	0.122004	0.0364377	2.1286	-4.36979	0.165323	LOC100129503	uncharacterized LOC100129503
7970737	0.122027	0.0364482	-2.12848	-4.37004	-0.210335	FLT3	fms related tyrosine kinase 3
7996947	0.122027	0.0364527	2.12843	-4.37014	0.115221	CYB5B	cytochrome b5 type B
8158998	0.122027	0.0364555	-2.12839	-4.37021	-0.267994	SNORD36A///SNORD36C///RPL7A	small nucleolar RNA, C/D box 36A///small nucleolar RNA, C/D box 36C///ribosomal protein L7a
8139033	0.12203	0.0364601	-2.12834	-4.37032	-0.434351	AOAH	acyloxyacyl hydrolase
8104812	0.122036	0.0364676	2.12825	-4.37049	0.141642	TTC23L///TTC23L	tetratricopeptide repeat domain 23 like///tetratricopeptide repeat domain 23 like
7916364	0.122036	0.0364692	2.12823	-4.37053	0.112205	LDLRAD1	low density lipoprotein receptor class A domain containing 1
7893260	0.122061	0.0364804	2.1281	-4.37079	0.30549
7940600	0.12208	0.0364897	-2.12799	-4.37101	-0.113287	INCENP	inner centromere protein
8174279	0.122186	0.0365249	2.12758	-4.37183	0.106264
7903188	0.122204	0.0365341	-2.12748	-4.37204	-0.183187	PTBP2	polypyrimidine tract binding protein 2
7983564	0.122232	0.0365462	2.12733	-4.37232	0.109372	SLC12A1	solute carrier family 12 member 1
8002237	0.122248	0.0365546	2.12724	-4.37252	0.09127	SLC7A6OS	solute carrier family 7 member 6 opposite strand
7988987	0.122297	0.0365728	2.12702	-4.37294	0.126493	ONECUT1	one cut homeobox 1
8019851	0.1223	0.0365775	-2.12697	-4.37305	-0.135092	ADCYAP1	adenylate cyclase activating polypeptide 1
7904293	0.122303	0.0365821	-2.12692	-4.37316	-0.13353	PTGFRN	prostaglandin F2 receptor inhibitor
8163807	0.122337	0.0365958	-2.12676	-4.37348	-0.158098	PHF19	PHD finger protein 19
7981425	0.12235	0.0366035	2.12667	-4.37365	0.145266
8172580	0.122529	0.0366608	2.126	-4.37498	0.16607	CACNA1F	calcium voltage-gated channel subunit alpha1 F
8103011	0.122634	0.0366957	-2.12559	-4.37579	-0.18085	OTUD4	OTU deubiquitinase 4
8049128	0.122677	0.0367123	2.1254	-4.37618	0.28566	ALPPL2	alkaline phosphatase, placental like 2
7986534	0.122698	0.0367224	2.12528	-4.37641	0.161169
7896247	0.122707	0.036732	-2.12517	-4.37663	-0.18179
7949765	0.122707	0.0367324	2.12517	-4.37664	0.121788	PPP1CA	protein phosphatase 1 catalytic subunit alpha
7895687	0.122722	0.0367407	-2.12507	-4.37683	-0.206949
7938388	0.122729	0.0367462	2.12501	-4.37696	0.133731
8075963	0.122804	0.0367724	2.1247	-4.37757	0.131493	LOC101927051	uncharacterized LOC101927051
8012528	0.122806	0.0367767	2.12465	-4.37767	0.125952	SPDYE4	speedy/RINGO cell cycle regulator family member E4
8022902	0.122828	0.0367871	2.12453	-4.37791	0.141993	INO80C	INO80 complex subunit C
8168968	0.122856	0.0367993	2.12439	-4.37819	0.1702	GPRASP1	G protein-coupled receptor associated sorting protein 1
7927233	0.122862	0.0368046	-2.12433	-4.37831	-0.136017	FAM21A///FAM21C	family with sequence similarity 21 member A///family with sequence similarity 21 member C
7965900	0.122865	0.0368092	2.12428	-4.37842	0.189822	C12orf42	chromosome 12 open reading frame 42
8011861	0.122896	0.0368223	-2.12412	-4.37872	-0.118311	DHX33	DEAH-box helicase 33
8131296	0.122897	0.0368263	2.12408	-4.37881	0.132122	RBAK-RBAKDN///RBAKDN	RBAK-RBAKDN readthrough///RBAK downstream neighbor (non-protein coding)
7940775	0.122906	0.0368328	-2.124	-4.37896	-0.263952	RARRES3///RARRES3	retinoic acid receptor responder 3///retinoic acid receptor responder 3
7904812	0.12295	0.0368496	-2.12381	-4.37935	-0.137629	PIAS3	protein inhibitor of activated STAT 3
7956989	0.122969	0.0368588	-2.1237	-4.37956	-0.211055	MDM2	MDM2 proto-oncogene
8023259	0.123007	0.036874	2.12352	-4.37991	0.386433	SNORD58A	small nucleolar RNA, C/D box 58A
8178590	0.123019	0.0368849	2.1234	-4.38016	0.184601	DDAH2	dimethylarginine dimethylaminohydrolase 2
8179819	0.123019	0.0368849	2.1234	-4.38016	0.184601	DDAH2	dimethylarginine dimethylaminohydrolase 2
8061122	0.123087	0.0369091	2.12312	-4.38072	0.128254	BANF2	barrier to autointegration factor 2
8022711	0.123122	0.0369233	2.12295	-4.38105	0.369471	DSC2	desmocollin 2
8045347	0.123177	0.0369435	2.12272	-4.38151	0.251624
7991335	0.123209	0.0369596	2.12253	-4.38188	0.4524	ANPEP	alanyl aminopeptidase, membrane
7999431	0.123209	0.0369605	2.12252	-4.3819	0.141132	PRM3	protamine 3
7894733	0.123349	0.0370066	-2.12199	-4.38296	-0.201086
8083599	0.123349	0.0370102	-2.12195	-4.38305	-0.279043	PQLC2L	PQ loop repeat containing 2 like
7989218	0.123349	0.0370172	-2.12187	-4.38321	-0.364149
8166184	0.123349	0.0370181	-2.12186	-4.38323	-0.235154	CA5B	carbonic anhydrase 5B
8033069	0.123349	0.0370212	2.12182	-4.3833	0.117857	NDUFA11	NADH:ubiquinone oxidoreductase subunit A11
7896270	0.123378	0.0370366	-2.12165	-4.38365	-0.491765
8160260	0.123378	0.0370371	2.12164	-4.38366	0.335491	BNC2	basonuclin 2
7998601	0.123384	0.0370426	2.12158	-4.38379	0.128447	IGFALS	insulin like growth factor binding protein acid labile subunit
8009693	0.123412	0.0370546	2.12144	-4.38407	0.126219	TMEM104	transmembrane protein 104
7897322	0.123457	0.0370721	2.12124	-4.38447	0.0822092	PHF13	PHD finger protein 13
8166195	0.12346	0.0370765	-2.12119	-4.38457	-0.160122	ZRSR2	zinc finger CCCH-type, RNA binding motif and serine/arginine rich 2
8033738	0.123464	0.0370847	2.12109	-4.38475	0.151344	OR7G3	olfactory receptor family 7 subfamily G member 3
8004325	0.123464	0.0370857	-2.12108	-4.38478	-0.13192
8030840	0.123464	0.0370891	2.12104	-4.38485	0.113865
8040479	0.12348	0.0370974	2.12094	-4.38505	0.128884	GDF7	growth differentiation factor 7
8046815	0.123513	0.0371121	2.12078	-4.38538	0.249561	ZNF804A	zinc finger protein 804A
8111668	0.123513	0.0371149	2.12074	-4.38545	0.122322
7911112	0.123541	0.0371268	2.12061	-4.38572	0.132763	EFCAB2	EF-hand calcium binding domain 2
8137334	0.123573	0.0371404	2.12045	-4.38603	0.133045	ABCB8	ATP binding cassette subfamily B member 8
7897460	0.123574	0.0371442	-2.12041	-4.38612	-0.180729	SLC25A33	solute carrier family 25 member 33
7936949	0.123616	0.0371607	-2.12022	-4.38649	-0.193618	DHX32	DEAH-box helicase 32 (putative)
7896481	0.123634	0.0371697	-2.12011	-4.3867	-0.167576
8092661	0.123643	0.0371762	-2.12004	-4.38685	-0.356837	MASP1	mannan binding lectin serine peptidase 1
7995668	0.123644	0.0371802	2.11999	-4.38694	0.0954631	IRX5	iroquois homeobox 5
8015503	0.123735	0.0372113	2.11963	-4.38765	0.109536	ZNF385C	zinc finger protein 385C
8167887	0.123743	0.0372174	-2.11956	-4.38779	-0.198353	MAGEH1	MAGE family member H1
7926123	0.123745	0.0372218	2.11951	-4.38789	0.140312
7966202	0.123798	0.0372427	-2.11927	-4.38837	-0.199785	KCTD10	potassium channel tetramerization domain containing 10
8127549	0.123798	0.0372452	2.11925	-4.38842	0.234153	SLC17A5	solute carrier family 17 member 5
7951734	0.123832	0.0372591	-2.11909	-4.38874	-0.129845	ZW10	zw10 kinetochore protein
8073799	0.123913	0.0372872	-2.11876	-4.38938	-0.187196	ATXN10	ataxin 10
8059748	0.123943	0.0373001	2.11862	-4.38967	0.146895	ECEL1	endothelin converting enzyme like 1
7955170	0.123957	0.0373077	2.11853	-4.38985	0.126353	WNT1	Wnt family member 1
8031145	0.124049	0.0373392	2.11817	-4.39056	0.107976	TSEN34	tRNA splicing endonuclease subunit 34
7981745	0.124082	0.0373532	2.11801	-4.39088	0.121355
7894413	0.124082	0.0373567	-2.11797	-4.39096	-0.144796
7895461	0.124107	0.037368	2.11784	-4.39122	0.189871
7894650	0.124139	0.0373841	-2.11765	-4.39159	-0.335903
8081826	0.124139	0.0373867	2.11762	-4.39165	0.108567	UPK1B	uroplakin 1B
8106626	0.124139	0.0373888	-2.1176	-4.39169	-0.149788	FAM151B	family with sequence similarity 151 member B
8076509	0.124267	0.037431	2.11712	-4.39265	0.161793
8167638	0.124294	0.037443	2.11698	-4.39292	0.0814647
8170476	0.124339	0.0374604	2.11678	-4.39332	0.115179	GPR50	G protein-coupled receptor 50
8012949	0.124374	0.0374746	-2.11662	-4.39364	-0.3494	CDRT1///FBXW10	CMT1A duplicated region transcript 1///F-box and WD repeat domain containing 10
7987574	0.124404	0.0374872	2.11648	-4.39392	0.11864	RHOV	ras homolog family member V
7904569	0.124474	0.037512	-2.11619	-4.39449	-0.178186	NBPF25P///NBPF19///NBPF20///NBPF10///NBPF8///NBPF9///NBPF15///NBPF11///NBPF12///NBPF3///NBPF1///NBPF14	neuroblastoma breakpoint family member 25, pseudogene///neuroblastoma breakpoint family member 19///neuroblastoma breakpoint family member 20///neuroblastoma breakpoint family member 10///neuroblastoma breakpoint family member 8///neuroblastoma breakpoint family member 9///neuroblastoma breakpoint family member 15///neuroblastoma breakpoint family member 11///neuroblastoma breakpoint family member 12///neuroblastoma breakpoint family member 3///neuroblastoma breakpoint family member 1///neuroblastoma breakpoint family member 14
7932041	0.124542	0.0375387	-2.11589	-4.39509	-0.105737	UPF2	UPF2 regulator of nonsense transcripts homolog (yeast)
7956088	0.124542	0.03754	2.11587	-4.39512	0.102428	RAB5B	RAB5B, member RAS oncogene family
8033740	0.124646	0.0375816	2.1154	-4.39606	0.179083	OR7D4	olfactory receptor family 7 subfamily D member 4
8010946	0.124646	0.0375831	-2.11538	-4.39609	-0.115878	GEMIN4	gem nuclear organelle associated protein 4
8091530	0.124646	0.0375839	2.11537	-4.39611	0.146735	P2RY12	purinergic receptor P2Y12
7892948	0.124646	0.0375865	-2.11534	-4.39617	-0.198032
8126066	0.124695	0.0376049	2.11513	-4.39659	0.0772762	MTCH1	mitochondrial carrier 1
8005171	0.1247	0.0376103	-2.11507	-4.39671	-0.213157	TRPV2	transient receptor potential cation channel subfamily V member 2
8055445	0.124739	0.0376293	-2.11486	-4.39714	-0.201398	DARS	aspartyl-tRNA synthetase
8096061	0.124739	0.0376296	2.11485	-4.39714	0.100246	C4orf22	chromosome 4 open reading frame 22
7892757	0.124806	0.0376535	2.11458	-4.39768	0.264089
8112072	0.124871	0.0376769	-2.11432	-4.39821	-0.168168	CCNO	cyclin O
8005829	0.124913	0.0376932	-2.11413	-4.39858	-0.218992
8055021	0.124917	0.0376996	-2.11406	-4.39872	-0.119687	IWS1	IWS1, SUPT6H interacting protein
8058428	0.124917	0.0377019	2.11403	-4.39877	0.181594	NDUFS1	NADH:ubiquinone oxidoreductase core subunit S1
8065089	0.124934	0.0377109	2.11393	-4.39897	0.26811	KIF16B	kinesin family member 16B
7930833	0.124992	0.0377323	2.11369	-4.39946	0.108342	KCNK18	potassium two pore domain channel subfamily K member 18
7892700	0.125046	0.0377522	2.11346	-4.39991	0.245988
8008912	0.125169	0.0377932	2.113	-4.40083	0.145577
8039078	0.125183	0.037805	2.11286	-4.40109	0.103337	BIRC8	baculoviral IAP repeat containing 8
8142740	0.125183	0.037805	2.11286	-4.40109	0.103048	GCC1	GRIP and coiled-coil domain containing 1
8087790	0.125301	0.0378442	-2.11242	-4.40197	-0.118891	RRP9	ribosomal RNA processing 9, small subunit (SSU) processome component, homolog (yeast)
7892803	0.125341	0.03786	-2.11224	-4.40233	-0.139494
8045453	0.125345	0.0378684	2.11214	-4.40251	0.112048	MIR128-1	microRNA 128-1
7909946	0.125345	0.0378714	-2.11211	-4.40258	-0.370878	FAM177B	family with sequence similarity 177 member B
8132417	0.125345	0.0378726	2.1121	-4.40261	0.0856643	CDK13	cyclin dependent kinase 13
7975876	0.125345	0.0378801	2.11201	-4.40278	0.111955	ESRRB	estrogen related receptor beta
7895612	0.125345	0.0378802	-2.11201	-4.40278	-0.270454
8013109	0.12561	0.037964	2.11106	-4.40465	0.157161
8130499	0.125662	0.0379836	-2.11084	-4.40509	-0.211179	DYNLT1	dynein light chain Tctex-type 1
8114287	0.125712	0.0380024	-2.11063	-4.40551	-0.199939	SPOCK1	sparc/osteonectin, cwcv and kazal-like domains proteoglycan (testican) 1
8049237	0.125738	0.0380142	2.1105	-4.40577	0.335753
8086120	0.125875	0.038061	2.10997	-4.40682	0.107764	DCLK3	doublecortin like kinase 3
8001030	0.125875	0.0380631	-2.10995	-4.40687	-0.15985	PYCARD	PYD and CARD domain containing
7970031	0.1259	0.0380743	-2.10982	-4.40712	-0.103671
7940971	0.125906	0.03808	2.10976	-4.40724	0.118265	KCNK4	potassium two pore domain channel subfamily K member 4
8083546	0.125965	0.0381043	2.10948	-4.40778	0.115633	KCNAB1	potassium voltage-gated channel subfamily A member regulatory beta subunit 1
7928489	0.125965	0.0381071	-2.10945	-4.40785	-0.266673
8015412	0.125965	0.0381093	2.10943	-4.4079	0.207807	JUP	junction plakoglobin
7894538	0.126135	0.0381645	-2.10881	-4.40912	-0.259273
7907466	0.126166	0.0381777	-2.10866	-4.40942	-0.150798	DARS2	aspartyl-tRNA synthetase 2, mitochondrial
8120194	0.126171	0.038183	2.1086	-4.40954	0.119659	TFAP2B	transcription factor AP-2 beta
8005260	0.126219	0.0382013	2.10839	-4.40994	0.10149	MED9	mediator complex subunit 9
8047865	0.126403	0.0382606	2.10773	-4.41126	0.151867	PIKFYVE	phosphoinositide kinase, FYVE-type zinc finger containing
8036300	0.126463	0.0382827	2.10748	-4.41175	0.149906
7926117	0.126495	0.0382961	2.10733	-4.41204	0.134888
7923972	0.126511	0.038307	2.10721	-4.41228	0.179643
7892896	0.126511	0.0383088	-2.10719	-4.41232	-0.130815
7898793	0.126544	0.0383224	-2.10703	-4.41263	-0.390148	C1QA	complement C1q A chain
7999364	0.126562	0.0383318	2.10693	-4.41283	0.128707	GRIN2A	glutamate ionotropic receptor NMDA type subunit 2A
8097541	0.126575	0.0383393	-2.10684	-4.413	-0.157045
8076909	0.126582	0.0383454	2.10678	-4.41314	0.119071	TUBGCP6	tubulin gamma complex associated protein 6
7896511	0.126639	0.0383666	-2.10654	-4.4136	-0.247585
8137250	0.126661	0.038377	-2.10642	-4.41384	-0.254818	GIMAP2	GTPase, IMAP family member 2
7970370	0.1267	0.0383926	-2.10625	-4.41418	-0.153921	UPF3A	UPF3 regulator of nonsense transcripts homolog A (yeast)
8131815	0.126741	0.0384143	2.10601	-4.41466	0.138116	KLHL7	kelch like family member 7
8008350	0.126741	0.0384178	2.10597	-4.41473	0.100355	MYCBPAP	MYCBP associated protein
7908022	0.126741	0.0384185	-2.10596	-4.41475	-0.165176	DHX9	DEAH-box helicase 9
8095299	0.126741	0.0384204	2.10594	-4.41479	0.274494
8114709	0.126772	0.0384355	2.10577	-4.41513	0.126537	FCHSD1	FCH and double SH3 domains 1
7973629	0.126772	0.0384373	-2.10575	-4.41517	-0.169553	REC8	REC8 meiotic recombination protein
8025126	0.126793	0.0384473	2.10564	-4.41539	0.126557	MBD3L3///MBD3L4///MBD3L5///MBD3L2	methyl-CpG binding domain protein 3 like 3///methyl-CpG binding domain protein 3 like 4///methyl-CpG binding domain protein 3 like 5///methyl-CpG binding domain protein 3 like 2
8073293	0.126795	0.0384517	2.10559	-4.41548	0.121956
7988412	0.126795	0.0384622	2.10547	-4.41571	0.220927
8033356	0.126795	0.0384653	2.10544	-4.41578	0.125694	MBD3L3///MBD3L4///MBD3L5///MBD3L2	methyl-CpG binding domain protein 3 like 3///methyl-CpG binding domain protein 3 like 4///methyl-CpG binding domain protein 3 like 5///methyl-CpG binding domain protein 3 like 2
8033359	0.126795	0.0384653	2.10544	-4.41578	0.125694	MBD3L3///MBD3L4///MBD3L5///MBD3L2	methyl-CpG binding domain protein 3 like 3///methyl-CpG binding domain protein 3 like 4///methyl-CpG binding domain protein 3 like 5///methyl-CpG binding domain protein 3 like 2
7894294	0.126795	0.038467	-2.10542	-4.41582	-0.160456
7998931	0.126814	0.0384826	-2.10524	-4.41616	-0.116448	ZNF200	zinc finger protein 200
8143772	0.126814	0.0384857	-2.10521	-4.41623	-0.21616	RARRES2	retinoic acid receptor responder 2
7938975	0.126814	0.0384869	2.1052	-4.41626	0.0934881	SLC17A6	solute carrier family 17 member 6
8078248	0.126814	0.0384882	-2.10518	-4.41629	-0.13584	CTCFL///SP100///HMGB1	CCCTC-binding factor like///SP100 nuclear antigen///high mobility group box 1
8067981	0.126918	0.0385234	2.10479	-4.41706	0.119054
7953626	0.12695	0.0385372	-2.10464	-4.41737	-0.230921	CLSTN3	calsyntenin 3
8066210	0.127074	0.0385799	-2.10416	-4.41831	-0.14929
7895260	0.127074	0.0385872	-2.10408	-4.41847	-0.277265
7976216	0.127074	0.0385889	-2.10406	-4.4185	-0.15123	C14orf159///PIGF	chromosome 14 open reading frame 159///phosphatidylinositol glycan anchor biosynthesis class F
8174291	0.127074	0.0385899	2.10405	-4.41853	0.113339	ESX1	ESX homeobox 1
8151784	0.127084	0.0386007	2.10393	-4.41876	0.128201
8004057	0.127084	0.0386007	2.10393	-4.41876	0.156234	KIF1C	kinesin family member 1C
8139746	0.12709	0.0386076	2.10385	-4.41891	0.106735	PHKG1	phosphorylase kinase catalytic subunit gamma 1
7939950	0.12709	0.0386102	2.10382	-4.41897	0.125131	OR5D16	olfactory receptor family 5 subfamily D member 16
8046238	0.127124	0.0386244	2.10366	-4.41928	0.111997	MYO3B	myosin IIIB
8160581	0.127184	0.0386487	2.10339	-4.41982	0.139388	TOPORS	TOP1 binding arginine/serine rich protein
7934850	0.127184	0.0386591	2.10328	-4.42004	0.153289
7971850	0.127184	0.0386595	2.10327	-4.42005	0.115962	PCDH8	protocadherin 8
8049199	0.127184	0.0386615	2.10325	-4.4201	0.107155	GIGYF2	GRB10 interacting GYF protein 2
8134904	0.127184	0.0386617	2.10325	-4.4201	0.131586	POP7	POP7 homolog, ribonuclease P/MRP subunit
7986501	0.127191	0.0386676	2.10318	-4.42023	0.127325
8101260	0.127417	0.03874	-2.10238	-4.42182	-0.21956	ANTXR2	anthrax toxin receptor 2
7916185	0.127455	0.0387555	2.10221	-4.42216	0.263431	ZCCHC11	zinc finger CCHC-type containing 11
7894453	0.127469	0.0387637	2.10212	-4.42234	0.228454
7959761	0.127478	0.0387701	2.10205	-4.42248	0.17685	ZNF664-FAM101A///FAM101A	filamin-interacting protein FAM101A///family with sequence similarity 101 member A
8033151	0.127592	0.0388097	2.10161	-4.42334	0.127389	ACER1	alkaline ceramidase 1
8017104	0.127592	0.0388124	2.10158	-4.4234	0.185786
8156476	0.127598	0.0388181	2.10151	-4.42353	0.0787775	PHF2	PHD finger protein 2
8180029	0.127626	0.0388309	-2.10137	-4.42381	-0.342556	HLA-DQB2///HLA-DQB1	major histocompatibility complex, class II, DQ beta 2///major histocompatibility complex, class II, DQ beta 1
7954143	0.127626	0.0388346	-2.10133	-4.42389	-0.227824	PTPRO	protein tyrosine phosphatase, receptor type O
7901675	0.127626	0.0388381	2.10129	-4.42396	0.179735	LEXM	lymphocyte expansion molecule
8146429	0.127656	0.0388513	2.10115	-4.42425	0.126542	NPBWR1	neuropeptides B/W receptor 1
8044149	0.127689	0.0388682	2.10096	-4.42462	0.16845	PLGLA///PLGLB1///PLGLB2///PLG	plasminogen-like A (pseudogene)///plasminogen-like B1///plasminogen-like B2///plasminogen
8077815	0.127689	0.038869	2.10095	-4.42464	0.188259	LINC00852	long intergenic non-protein coding RNA 852
8020630	0.127711	0.0388795	-2.10084	-4.42487	-0.241236	TTC39C	tetratricopeptide repeat domain 39C
7925846	0.127756	0.0388969	2.10064	-4.42524	0.136644	IDI2-AS1	IDI2 antisense RNA 1
7935865	0.127875	0.0389369	2.1002	-4.42612	0.0978197	POLL	polymerase (DNA) lambda
8180339	0.127878	0.0389419	-2.10015	-4.42623	-0.353537	ST6GALNAC6	ST6 N-acetylgalactosaminide alpha-2,6-sialyltransferase 6
8034249	0.127881	0.0389466	2.10009	-4.42633	0.124506	CCDC151	coiled-coil domain containing 151
8074364	0.127903	0.0389571	2.09998	-4.42656	0.110194	DGCR14	DiGeorge syndrome critical region gene 14
7998280	0.127906	0.0389617	2.09993	-4.42666	0.0975912	WDR24	WD repeat domain 24
8018196	0.127965	0.0389837	-2.09969	-4.42713	-0.192195	CD300LF	CD300 molecule like family member f
8163936	0.128063	0.0390173	-2.09931	-4.42786	-0.170835	LHX6	LIM homeobox 6
7895647	0.128258	0.0390808	-2.09861	-4.42924	-0.383402
7892846	0.128289	0.0391005	-2.0984	-4.42967	-0.0824828
7903867	0.128289	0.0391033	2.09837	-4.42973	0.127392	KCNC4	potassium voltage-gated channel subfamily C member 4
7906564	0.128289	0.0391118	-2.09827	-4.42991	-0.39213	PEA15	phosphoprotein enriched in astrocytes 15
7902634	0.128289	0.0391167	-2.09822	-4.43002	-0.157968	RPF1	ribosome production factor 1 homolog
8138706	0.128289	0.0391181	-2.0982	-4.43005	-0.184664
8165610	0.128289	0.0391186	-2.0982	-4.43006	-0.100608	DPH7///DPH7	diphthamide biosynthesis 7///diphthamide biosynthesis 7
7966068	0.128289	0.0391241	2.09814	-4.43018	0.259679
8120249	0.128289	0.0391253	2.09812	-4.43021	0.0799945	RN7SK///LINC01517	RNA, 7SK small nuclear///long intergenic non-protein coding RNA 1517
7893870	0.128289	0.039127	2.09811	-4.43024	0.180644
7954481	0.128289	0.0391288	-2.09809	-4.43028	-0.218198	SSPN	sarcospan
8148265	0.128387	0.0391642	2.0977	-4.43105	0.116912	RNF139	ring finger protein 139
7920928	0.128387	0.0391676	2.09766	-4.43112	0.105472	PAQR6	progestin and adipoQ receptor family member 6
7953341	0.128387	0.0391723	-2.09761	-4.43122	-0.188163	TAPBPL	TAP binding protein like
8116534	0.128387	0.039175	2.09758	-4.43128	0.143813	TRIM52	tripartite motif containing 52
8030939	0.128387	0.039178	2.09755	-4.43135	0.0965974	ZNF534	zinc finger protein 534
8028851	0.12839	0.0391827	-2.09749	-4.43145	-0.155481	SHKBP1	SH3KBP1 binding protein 1
8165646	0.128437	0.039205	-2.09725	-4.43193	-0.761745
8069156	0.128437	0.0392063	2.09723	-4.43196	0.143595	KRTAP10-11	keratin associated protein 10-11
7904433	0.128437	0.0392086	-2.09721	-4.43201	-0.245088	PHGDH	phosphoglycerate dehydrogenase
8041781	0.128453	0.0392173	-2.09711	-4.4322	-0.222262	EPAS1	endothelial PAS domain protein 1
8138155	0.128453	0.0392211	2.09707	-4.43228	0.14517
7927773	0.128458	0.0392269	-2.09701	-4.4324	-0.109152
8168781	0.128458	0.0392304	2.09697	-4.43248	0.131671	ARL13A	ADP ribosylation factor like GTPase 13A
8001373	0.128469	0.0392377	-2.09689	-4.43264	-0.230918	SNX20	sorting nexin 20
8124337	0.128476	0.0392435	2.09683	-4.43276	0.106537	SLC17A1	solute carrier family 17 member 1
8141423	0.12848	0.0392487	2.09677	-4.43287	0.122857	MIR106B	microRNA 106b
8027584	0.128518	0.0392642	-2.0966	-4.43321	-0.111069	KCTD15	potassium channel tetramerization domain containing 15
8147172	0.128581	0.0392874	2.09635	-4.43371	0.155013	CPNE3	copine 3
8098289	0.128583	0.039292	2.0963	-4.43381	0.204959
7962794	0.128624	0.0393083	2.09612	-4.43416	0.162357	ZNF641	zinc finger protein 641
7902396	0.128651	0.0393203	-2.09599	-4.43442	-0.182646	SNORD45C	small nucleolar RNA, C/D box 45C
