## Supplementary material for "Decoding Non-coding SNPs: Systems Genomics Modelling Dissects the Heterogeneity of IBD": Table S7 (part 5 of 23)

### Sheet: GSE75214_ileum_infCD_vs_C (continued)
ID	adj.P.Val	P.Value	t	B	logFC	Gene.symbol	Gene.title
7917455	0.128667	0.039329	-2.09589	-4.43461	-0.0964734	SEP15	15 kDa selenoprotein
7909525	0.128671	0.0393373	2.0958	-4.43479	0.0981022
7893103	0.128671	0.039343	-2.09574	-4.43491	-0.1065
8140170	0.128671	0.0393431	2.09573	-4.43491	0.166032	GTF2IRD2B///GTF2IRD2	GTF2I repeat domain containing 2B///GTF2I repeat domain containing 2
8059019	0.128671	0.0393458	2.09571	-4.43497	0.127309	CRYBA2	crystallin beta A2
8111814	0.128848	0.0394039	-2.09507	-4.43622	-0.128134	SNORD72///RPL37	small nucleolar RNA, C/D box 72///ribosomal protein L37
8133110	0.12891	0.0394267	-2.09482	-4.43671	-0.184102
7960828	0.129021	0.0394653	2.0944	-4.43754	0.117898	GDF3	growth differentiation factor 3
7929012	0.129021	0.0394684	-2.09437	-4.4376	-0.225742	STAMBPL1	STAM binding protein like 1
8001327	0.129064	0.0394854	2.09418	-4.43797	0.145673
8096413	0.129077	0.0394933	-2.09409	-4.43814	-0.116388
7896632	0.129094	0.0395023	2.094	-4.43833	0.37554
8157074	0.129137	0.039522	-2.09378	-4.43875	-0.155883	FKTN	fukutin
8050801	0.129137	0.0395234	-2.09377	-4.43878	-0.109992
8037474	0.129138	0.03953	2.09369	-4.43893	0.109649	ZNF180	zinc finger protein 180
7917482	0.129138	0.0395313	-2.09368	-4.43895	-0.167502	KYAT3	kynurenine aminotransferase 3
8033780	0.129229	0.0395634	-2.09333	-4.43964	-0.184818	ZNF426	zinc finger protein 426
7931389	0.129229	0.0395669	2.09329	-4.43972	0.122513	CTAGE7P	CTAGE family member 7, pseudogene
7998577	0.129252	0.0395788	2.09316	-4.43997	0.118702	NME3	NME/NM23 nucleoside diphosphate kinase 3
8046518	0.129252	0.0395818	2.09313	-4.44004	0.36279
8092053	0.129259	0.0395878	2.09306	-4.44016	0.125061	SLC7A14	solute carrier family 7 member 14
7960821	0.129309	0.0396088	2.09284	-4.44061	0.586552	APOBEC1	apolipoprotein B mRNA editing enzyme catalytic subunit 1
7894551	0.129309	0.0396109	-2.09281	-4.44066	-0.108076
8023868	0.129367	0.0396326	2.09258	-4.44112	0.138231	LINC00909	long intergenic non-protein coding RNA 909
7936134	0.129371	0.0396377	-2.09252	-4.44123	-0.137002	OBFC1	oligonucleotide/oligosaccharide binding fold containing 1
8126145	0.129436	0.0396616	2.09226	-4.44174	0.115031
8065230	0.129543	0.0396981	2.09187	-4.44252	0.174699	RBBP9	RB binding protein 9, serine hydrolase
7997504	0.129585	0.0397148	-2.09168	-4.44288	-0.392503	CDH13	cadherin 13
8135902	0.129604	0.0397269	-2.09155	-4.44313	-0.209915	SND1-IT1	SND1 intronic transcript 1
8078461	0.129604	0.0397286	-2.09153	-4.44317	-0.168782	FBXL2	F-box and leucine rich repeat protein 2
8016088	0.129653	0.0397525	-2.09127	-4.44368	-0.135397	CCDC43	coiled-coil domain containing 43
8104996	0.129653	0.039755	2.09125	-4.44373	0.111074
8005576	0.129653	0.0397552	2.09124	-4.44374	0.111988	MAPK7	mitogen-activated protein kinase 7
7892972	0.129756	0.0397908	-2.09086	-4.4445	-0.241557
7896189	0.129781	0.0398023	-2.09073	-4.44474	-0.378073
7992518	0.129796	0.0398122	-2.09063	-4.44495	-0.172694	RAB26	RAB26, member RAS oncogene family
7929466	0.129796	0.0398148	2.0906	-4.44501	0.695345	CYP2C18	cytochrome P450 family 2 subfamily C member 18
8074307	0.129823	0.039827	2.09047	-4.44526	0.124526
8140620	0.129842	0.0398393	2.09033	-4.44553	0.242812	PCLO	piccolo presynaptic cytomatrix protein
7895182	0.129842	0.0398406	-2.09032	-4.44555	-0.112964
8120932	0.129902	0.0398631	2.09008	-4.44603	0.136218	PRSS35	protease, serine 35
7893856	0.129902	0.0398669	2.09003	-4.44611	0.141947
8034286	0.129946	0.0398842	2.08985	-4.44648	0.111712	ECSIT	ECSIT signalling integrator
7968297	0.129948	0.0398889	-2.0898	-4.44658	-0.138134	POMP	proteasome maturation protein
8049301	0.129953	0.0398941	2.08974	-4.44669	0.116942	SAG	S-antigen visual arrestin
7972665	0.129972	0.039904	2.08963	-4.4469	0.0984901	METTL21C	methyltransferase like 21C
7945550	0.129999	0.0399162	2.0895	-4.44716	0.0957227	PIDD1	p53-induced death domain protein 1
8077899	0.130021	0.0399269	2.08939	-4.44739	0.406504	PPARG	peroxisome proliferator activated receptor gamma
8050993	0.130065	0.0399443	2.0892	-4.44775	0.134429	CIB4	calcium and integrin binding family member 4
7966379	0.130126	0.0399681	2.08894	-4.44826	0.118697	MYL2	myosin light chain 2
7893071	0.130126	0.0399708	2.08891	-4.44832	0.246831
7972661	0.13014	0.0399789	2.08882	-4.44849	0.133394
7939942	0.130197	0.0400003	2.08859	-4.44894	0.117687	OR5D14	olfactory receptor family 5 subfamily D member 14
8164304	0.130204	0.0400115	-2.08847	-4.44918	-0.321323	ST6GALNAC6	ST6 N-acetylgalactosaminide alpha-2,6-sialyltransferase 6
8047215	0.130204	0.0400199	-2.08838	-4.44936	-0.142241
8013523	0.130204	0.0400242	2.08834	-4.44945	0.271807
8116482	0.130204	0.0400247	2.08833	-4.44946	0.118533	OR2Y1	olfactory receptor family 2 subfamily Y member 1
7906417	0.130204	0.0400257	2.08832	-4.44948	0.192516	CADM3	cell adhesion molecule 3
8173524	0.130204	0.0400261	2.08832	-4.44949	0.129249	CITED1	Cbp/p300 interacting transactivator with Glu/Asp rich carboxy-terminal domain 1
7914665	0.130261	0.0400476	-2.08808	-4.44994	-0.128912
8053347	0.130273	0.0400552	-2.088	-4.4501	-0.132238
8109120	0.130342	0.0400803	-2.08773	-4.45063	-0.116124	AFAP1L1	actin filament associated protein 1 like 1
8010086	0.13042	0.0401082	2.08743	-4.45122	0.135333	METTL23	methyltransferase like 23
8180206	0.130456	0.0401232	2.08727	-4.45154	0.126847
8170166	0.130456	0.0401279	-2.08722	-4.45164	-0.138091	HTATSF1	HIV-1 Tat specific factor 1
7892593	0.130456	0.040131	-2.08719	-4.4517	-0.598199
7961293	0.130477	0.0401415	-2.08707	-4.45192	-0.222481	TAS2R46	taste 2 receptor member 46
7938683	0.130525	0.04016	2.08687	-4.45231	0.146198	OR7E37P///MGC72080///OR7E5P///DAPL1///OR7E47P///OR7E12P///OR7E14P	olfactory receptor family 7 subfamily E member 37 pseudogene///MGC72080 pseudogene///olfactory receptor family 7 subfamily E member 5 pseudogene///death associated protein like 1///olfactory receptor family 7 subfamily E member 47 pseudogene///olfactory receptor family 7 subfamily E member 12 pseudogene///olfactory receptor family 7 subfamily E member 14 pseudogene
8035551	0.130555	0.0401732	2.08673	-4.45259	0.149763	MGC10814	uncharacterized protein MGC10814
7988921	0.13057	0.0401816	-2.08664	-4.45277	-0.364741	MYO5A	myosin VA
7985757	0.130638	0.0402066	-2.08637	-4.4533	-0.139047	MRPS11	mitochondrial ribosomal protein S11
8006999	0.130664	0.0402186	-2.08624	-4.45355	-0.330056	CSF3	colony stimulating factor 3
7972021	0.13071	0.0402366	-2.08605	-4.45393	-0.168631	TBC1D4	TBC1 domain family member 4
8174469	0.130732	0.0402472	2.08594	-4.45415	0.121985	KCNE5	potassium voltage-gated channel subfamily E regulatory subunit 5
8029969	0.130997	0.040333	2.08502	-4.45595	0.149738	SEPW1	selenoprotein W, 1
7936777	0.131017	0.040343	-2.08491	-4.45616	-0.095765	NSMCE4A	NSE4 homolog A, SMC5-SMC6 complex component
7926565	0.131098	0.0403735	2.08458	-4.4568	0.14108	MLLT10	myeloid/lymphoid or mixed-lineage leukemia; translocated to, 10
8005313	0.131098	0.0403757	2.08456	-4.45685	0.0965232	DRG2	developmentally regulated GTP binding protein 2
7895797	0.131107	0.0403824	-2.08449	-4.45699	-0.297016
7972723	0.131114	0.0403884	-2.08442	-4.45711	-0.159976	ARGLU1	arginine and glutamate rich 1
8079740	0.131175	0.0404112	-2.08418	-4.45759	-0.108642	STGC3	uncharacterized STGC3
7896003	0.13138	0.0404784	2.08346	-4.459	0.23315
8094101	0.131383	0.0404832	-2.08341	-4.4591	-0.145155	CPZ	carboxypeptidase Z
7962146	0.131387	0.0404885	2.08335	-4.45921	0.183353	FAM60A	family with sequence similarity 60 member A
8024120	0.131398	0.0404959	-2.08327	-4.45936	-0.145812	ABCA7	ATP binding cassette subfamily A member 7
8011462	0.131443	0.0405136	-2.08309	-4.45973	-0.112319	NCBP3	nuclear cap binding subunit 3
7971813	0.131444	0.0405178	-2.08304	-4.45982	-0.151038	THSD1	thrombospondin type 1 domain containing 1
7919715	0.131484	0.0405357	-2.08285	-4.46019	-0.198602	ANP32E	acidic nuclear phosphoprotein 32 family member E
7960863	0.131484	0.040538	2.08283	-4.46024	0.189135
7935401	0.13151	0.0405501	2.0827	-4.46049	0.105031	ARHGAP19-SLIT1///ARHGAP19-SLIT1///ARHGAP19	ARHGAP19-SLIT1 readthrough (NMD candidate)///ARHGAP19-SLIT1 readthrough (NMD candidate)///Rho GTPase activating protein 19
8139468	0.131511	0.0405544	-2.08265	-4.46058	-0.123137	TBRG4	transforming growth factor beta regulator 4
7979864	0.131514	0.0405618	-2.08257	-4.46074	-0.148161	ERH	enhancer of rudimentary homolog (Drosophila)
8123060	0.131514	0.0405632	2.08256	-4.46077	0.168642
8145470	0.131523	0.0405701	-2.08248	-4.46091	-0.278554	DPYSL2	dihydropyrimidinase like 2
7907911	0.131626	0.0406062	-2.0821	-4.46166	-0.104404	CACNA1E	calcium voltage-gated channel subunit alpha1 E
7893824	0.131626	0.0406097	-2.08206	-4.46174	-0.217651
8021712	0.131634	0.0406162	2.08199	-4.46187	0.137792
8042859	0.131667	0.0406302	2.08184	-4.46216	0.119727	INO80B-WBP1///INO80B	INO80B-WBP1 readthrough (NMD candidate)///INO80 complex subunit B
8086706	0.131683	0.0406392	2.08175	-4.46235	0.120978	SETD2	SET domain containing 2
8166124	0.131813	0.0406832	-2.08128	-4.46326	-0.087338	UBE2E4P	ubiquitin conjugating enzyme E2 E4 pseudogene
8161240	0.131823	0.0406902	2.08121	-4.46341	0.124273
8061426	0.131839	0.0406993	2.08111	-4.4636	0.190369
8158625	0.131846	0.0407051	2.08105	-4.46372	0.178327	LOC100129785	uncharacterized LOC100129785
8101065	0.131875	0.0407182	2.08091	-4.46399	0.0943955	PPEF2	protein phosphatase with EF-hand domain 2
7895147	0.131879	0.0407235	-2.08085	-4.4641	-0.179279
7895102	0.131973	0.0407564	2.0805	-4.46479	0.340731
8048749	0.131976	0.0407612	-2.08045	-4.46489	-0.215944	KCNE4	potassium voltage-gated channel subfamily E regulatory subunit 4
8085412	0.131991	0.0407698	-2.08036	-4.46506	-0.262145	IQSEC1	IQ motif and Sec7 domain 1
8053975	0.132015	0.0407848	2.0802	-4.46537	0.154704	LMAN2L	lectin, mannose binding 2 like
7924342	0.132015	0.0407893	2.08015	-4.46547	0.601561	SLC30A10	solute carrier family 30 member 10
8097655	0.132015	0.0407942	2.0801	-4.46557	0.154067
8041902	0.132015	0.0407958	2.08008	-4.4656	0.141287	FOXN2	forkhead box N2
8172647	0.132015	0.0407971	2.08007	-4.46563	0.111433	PAGE1	PAGE family member 1
7962083	0.132056	0.040819	2.07984	-4.46608	0.333751
8035765	0.132056	0.0408221	2.0798	-4.46615	0.213436	ZNF14	zinc finger protein 14
8110783	0.132056	0.0408241	2.07978	-4.46619	0.120374	TERT	telomerase reverse transcriptase
8013915	0.132056	0.0408259	2.07976	-4.46623	0.145401
7948267	0.132056	0.0408299	-2.07972	-4.46631	-0.155989	TIMM10	translocase of inner mitochondrial membrane 10 homolog (yeast)
8041225	0.132056	0.0408337	-2.07968	-4.46639	-0.28022	EHD3	EH domain containing 3
8124756	0.132066	0.0408524	2.07948	-4.46678	0.102146	PPP1R10	protein phosphatase 1 regulatory subunit 10
8178358	0.132066	0.0408524	2.07948	-4.46678	0.102146	PPP1R10	protein phosphatase 1 regulatory subunit 10
8179664	0.132066	0.0408524	2.07948	-4.46678	0.102146	PPP1R10	protein phosphatase 1 regulatory subunit 10
7894447	0.132066	0.0408527	-2.07948	-4.46678	-0.325675
8116908	0.132072	0.0408586	2.07942	-4.4669	0.166325
8047286	0.132206	0.040904	2.07894	-4.46784	0.275295
8107897	0.132243	0.0409194	-2.07877	-4.46816	-0.185941	PDLIM4	PDZ and LIM domain 4
8110920	0.132244	0.0409237	2.07873	-4.46825	0.172093	FASTKD3	FAST kinase domains 3
8176692	0.132265	0.0409388	2.07857	-4.46856	0.0993162	TTTY9B///TTTY9A///TTTY9B///TTTY9A	testis-specific transcript, Y-linked 9B (non-protein coding)///testis-specific transcript, Y-linked 9A (non-protein coding)///testis-specific transcript, Y-linked 9B (non-protein coding)///testis-specific transcript, Y-linked 9A (non-protein coding)
8177195	0.132265	0.0409388	2.07857	-4.46856	0.0993162	TTTY9B///TTTY9A///TTTY9B///TTTY9A	testis-specific transcript, Y-linked 9B (non-protein coding)///testis-specific transcript, Y-linked 9A (non-protein coding)///testis-specific transcript, Y-linked 9B (non-protein coding)///testis-specific transcript, Y-linked 9A (non-protein coding)
8061815	0.132265	0.0409419	2.07854	-4.46863	0.108296	BPIFB3	BPI fold containing family B member 3
8077226	0.132418	0.0409933	2.07799	-4.46969	0.122694	ING5	inhibitor of growth family member 5
7946635	0.132459	0.04101	2.07782	-4.47003	0.146336	ZBED5	zinc finger BED-type containing 5
8101788	0.132461	0.0410145	-2.07777	-4.47012	-0.229257	UNC5C	unc-5 netrin receptor C
7896495	0.132487	0.0410281	-2.07763	-4.4704	-0.129695
8107576	0.132487	0.0410306	2.0776	-4.47046	0.126392	FTMT	ferritin mitochondrial
7922474	0.132541	0.0410542	-2.07735	-4.47094	-0.295738	KIAA0040	KIAA0040
8047300	0.132541	0.0410554	-2.07734	-4.47097	-0.382751	AOX1	aldehyde oxidase 1
8158424	0.132565	0.0410672	2.07721	-4.47121	0.143188	LRRC8A	leucine rich repeat containing 8 family member A
7934812	0.132565	0.0410713	-2.07717	-4.47129	-0.114543	WAPL	WAPL cohesin release factor
7966183	0.132565	0.0410749	-2.07713	-4.47137	-0.119111	ALKBH2	alkB homolog 2, alpha-ketoglutarate dependent dioxygenase
8174119	0.13258	0.0410834	2.07704	-4.47154	0.290813	ZMAT1	zinc finger matrin-type 1
7912724	0.132718	0.0411301	2.07655	-4.4725	0.0945711	ARHGEF19	Rho guanine nucleotide exchange factor 19
7962499	0.132759	0.0411469	-2.07637	-4.47285	-0.122935	SCAF11	SR-related CTD associated factor 11
8030448	0.132771	0.0411544	-2.07629	-4.473	-0.156941	CPT1C	carnitine palmitoyltransferase 1C
7892630	0.132882	0.0411929	-2.07589	-4.47379	-0.24752
8019331	0.132928	0.0412113	2.0757	-4.47417	0.124985	MYADML2	myeloid associated differentiation marker like 2
8059551	0.132956	0.041224	2.07556	-4.47443	0.15117	SPHKAP	SPHK1 interactor, AKAP domain containing
7982392	0.132957	0.0412286	2.07551	-4.47453	0.0944476	RYR3	ryanodine receptor 3
8019273	0.132957	0.0412321	-2.07548	-4.4746	-0.194938	ALYREF	Aly/REF export factor
8132646	0.132985	0.0412448	-2.07534	-4.47486	-0.153869	CCM2	CCM2 scaffolding protein
8023308	0.133024	0.0412609	2.07517	-4.47519	0.146067
8007757	0.133081	0.0412827	-2.07495	-4.47563	-0.314449	FMNL1	formin like 1
7921936	0.133137	0.0413039	2.07472	-4.47607	0.125884	LMX1A	LIM homeobox transcription factor 1 alpha
7950644	0.133195	0.041326	-2.07449	-4.47652	-0.150742	NDUFC2-KCTD14///NDUFC2	NDUFC2-KCTD14 readthrough///NADH:ubiquinone oxidoreductase subunit C2
7975224	0.133211	0.0413351	-2.0744	-4.47671	-0.192819	EIF2S1	eukaryotic translation initiation factor 2 subunit alpha
7949146	0.133241	0.0413483	2.07426	-4.47698	0.113319	SF1	splicing factor 1
7895019	0.133241	0.0413525	-2.07421	-4.47706	-0.387181
7921228	0.133296	0.0413741	-2.07399	-4.4775	-0.162672	ETV3	ETS variant 3
8099246	0.133296	0.0413774	2.07395	-4.47757	0.106505	GRPEL1	GrpE like 1, mitochondrial
7892727	0.133301	0.0413829	-2.07389	-4.47768	-0.30067
8156321	0.133312	0.0413905	2.07382	-4.47784	0.147296	SYK	spleen associated tyrosine kinase
7963289	0.13334	0.0414031	-2.07368	-4.4781	-0.405851	BIN2	bridging integrator 2
7917338	0.133574	0.0414824	-2.07285	-4.47971	-0.199787	BCL10	B-cell CLL/lymphoma 10
7924465	0.133574	0.0414837	2.07284	-4.47974	0.0947913	HHIPL2	HHIP like 2
7966517	0.133603	0.0414967	-2.0727	-4.48	-0.147789	HECTD4	HECT domain E3 ubiquitin protein ligase 4
8077458	0.133611	0.0415033	-2.07263	-4.48014	-0.173724	EDEM1	ER degradation enhancing alpha-mannosidase like protein 1
8019250	0.133753	0.0415515	-2.07213	-4.48112	-0.156625	P4HB	prolyl 4-hydroxylase subunit beta
8111885	0.133793	0.0415679	2.07196	-4.48145	0.133001
7999120	0.133903	0.0416083	2.07154	-4.48227	0.0922332	CORO7-PAM16///CORO7	CORO7-PAM16 readthrough///coronin 7
8002381	0.133903	0.04161	-2.07152	-4.48231	-0.114726	COG4	component of oligomeric golgi complex 4
8123763	0.134103	0.0416763	2.07083	-4.48365	0.162255
7894764	0.134115	0.0416839	2.07075	-4.48381	0.351885
7964285	0.134221	0.041721	2.07036	-4.48456	0.112995	SDR9C7	short chain dehydrogenase/reductase family 9C, member 7
8043745	0.13423	0.0417279	2.07029	-4.4847	0.148071
7954465	0.134237	0.0417382	2.07019	-4.48491	0.150097
8087116	0.134237	0.0417382	2.07019	-4.48491	0.130253	TMEM89	transmembrane protein 89
7990582	0.134249	0.041746	2.0701	-4.48507	0.213404	SCAPER	S-phase cyclin A associated protein in the ER
7896382	0.134298	0.0417652	-2.06991	-4.48545	-0.217568
8048146	0.134341	0.0417827	-2.06972	-4.48581	-0.116315	XRCC5	X-ray repair cross complementing 5
7921583	0.134403	0.0418058	-2.06948	-4.48627	-0.0906149	COPA	coatomer protein complex subunit alpha
8090505	0.134431	0.0418188	2.06935	-4.48654	0.106034
8019772	0.134431	0.0418227	-2.06931	-4.48662	-0.214288	ALYREF	Aly/REF export factor
8160816	0.134461	0.0418361	2.06917	-4.48689	0.118337	ENHO	energy homeostasis associated
8088526	0.134475	0.0418445	-2.06908	-4.48706	-0.177461	THOC7	THO complex 7
8155707	0.134563	0.041876	2.06875	-4.48769	0.179798	TJP2	tight junction protein 2
7903028	0.134573	0.0418832	2.06868	-4.48784	0.0953182
7894281	0.134575	0.0418888	-2.06862	-4.48795	-0.27669
7892957	0.134575	0.0418917	2.06859	-4.48801	0.247601
8072266	0.134605	0.041909	2.06841	-4.48836	0.134352	CABP7	calcium binding protein 7
8144281	0.134605	0.0419093	-2.06841	-4.48836	-0.139785	ARHGEF10	Rho guanine nucleotide exchange factor 10
8077036	0.13464	0.0419282	2.06821	-4.48874	0.0998025	DENND6B	DENN domain containing 6B
8059720	0.13464	0.0419299	2.0682	-4.48878	0.166679	NMUR1	neuromedin U receptor 1
8157283	0.13464	0.0419323	-2.06817	-4.48883	-0.126963	PRPF4	pre-mRNA processing factor 4
8102831	0.134642	0.041937	2.06812	-4.48892	0.0988348	MGARP	mitochondria localized glutamic acid rich protein
8179814	0.134651	0.0419438	2.06805	-4.48906	0.118857	LY6G6C	lymphocyte antigen 6 complex, locus G6C
7969677	0.134672	0.0419543	-2.06794	-4.48927	-0.124894	MBNL2	muscleblind like splicing regulator 2
8150032	0.134683	0.0419625	2.06786	-4.48943	0.108054
7935521	0.134683	0.0419658	2.06782	-4.4895	0.223788	AVPI1	arginine vasopressin induced 1
8060325	0.134683	0.04197	2.06778	-4.48958	0.130038	DEFB132	defensin beta 132
8022767	0.1347	0.0419826	2.06765	-4.48984	0.184352	TRAPPC8	trafficking protein particle complex 8
8133200	0.1347	0.0419845	-2.06763	-4.48988	-0.184441
7927801	0.1347	0.0419875	-2.0676	-4.48994	-0.156167	ANXA2P3	annexin A2 pseudogene 3
8009443	0.134712	0.0419951	-2.06752	-4.49009	-0.181921	ARSG	arylsulfatase G
8048752	0.134756	0.0420129	-2.06734	-4.49045	-0.172849	MRPL44	mitochondrial ribosomal protein L44
7905283	0.134824	0.04204	2.06706	-4.49099	0.121991	ANXA9	annexin A9
7917466	0.134824	0.0420422	2.06703	-4.49103	0.134327
7894740	0.134866	0.0420594	-2.06686	-4.49138	-0.153312
7990191	0.134896	0.042073	2.06672	-4.49165	0.101119	CELF6	CUGBP, Elav-like family member 6
8083324	0.135148	0.0421556	2.06586	-4.49331	0.118493	TSC22D2	TSC22 domain family member 2
8173059	0.13517	0.0421663	-2.06575	-4.49352	-0.113854	WNK3	WNK lysine deficient protein kinase 3
7980908	0.135194	0.0421779	-2.06563	-4.49376	-0.346875	FBLN5	fibulin 5
8025421	0.135225	0.0421916	2.06549	-4.49403	0.128198	MARCH2	membrane associated ring-CH-type finger 2
8021635	0.135262	0.0422074	-2.06533	-4.49435	-0.630228	SERPINB2	serpin family B member 2
7962935	0.135402	0.042255	-2.06484	-4.4953	-0.103117	PRKAG1	protein kinase AMP-activated non-catalytic subunit gamma 1
7895231	0.135408	0.042261	2.06478	-4.49542	0.160828
8116113	0.135428	0.0422715	2.06467	-4.49563	0.112103	FAM193B	family with sequence similarity 193 member B
7894461	0.13543	0.0422767	-2.06462	-4.49573	-0.381474
8153342	0.13543	0.04228	2.06458	-4.4958	0.148712	LYPD2	LY6/PLAUR domain containing 2
7980485	0.135517	0.0423112	-2.06426	-4.49642	-0.270945	DIO2	deiodinase, iodothyronine, type II
8096249	0.135548	0.0423251	2.06412	-4.4967	0.141774
8017476	0.135589	0.0423419	2.06395	-4.49703	0.180877	CSH2	chorionic somatomammotropin hormone 2
8037459	0.135613	0.0423535	2.06383	-4.49726	0.105603	ZNF285	zinc finger protein 285
7918255	0.135625	0.0423615	-2.06374	-4.49742	-0.12986	CLCC1	chloride channel CLIC like 1
8013521	0.135638	0.0423695	2.06366	-4.49758	0.255361
8154660	0.135687	0.0423889	2.06346	-4.49797	0.118416
8174648	0.135769	0.0424207	2.06314	-4.4986	0.142142	CT83	cancer/testis antigen 83
8146788	0.135769	0.0424228	-2.06312	-4.49864	-0.180904
8177011	0.135769	0.0424293	2.06305	-4.49877	0.105996	ASMTL	acetylserotonin O-methyltransferase-like
7959173	0.135769	0.042431	2.06303	-4.49881	0.0843787	RNF10	ring finger protein 10
7981982	0.135793	0.0424467	2.06287	-4.49912	0.304604	SNORD116-22///SNORD116-21///SNORD116-20///SNORD116-18///SNORD116-17///SNORD116-16///SNORD116-15///SNORD116-14///SNORD116-19///SNRPN	small nucleolar RNA, C/D box 116-22///small nucleolar RNA, C/D box 116-21///small nucleolar RNA, C/D box 116-20///small nucleolar RNA, C/D box 116-18///small nucleolar RNA, C/D box 116-17///small nucleolar RNA, C/D box 116-16///small nucleolar RNA, C/D box 116-15///small nucleolar RNA, C/D box 116-14///small nucleolar RNA, C/D box 116-19///small nuclear ribonucleoprotein polypeptide N
7981986	0.135793	0.0424467	2.06287	-4.49912	0.304604	SNORD116-22///SNORD116-21///SNORD116-20///SNORD116-18///SNORD116-17///SNORD116-16///SNORD116-15///SNORD116-14///SNORD116-19///SNRPN	small nucleolar RNA, C/D box 116-22///small nucleolar RNA, C/D box 116-21///small nucleolar RNA, C/D box 116-20///small nucleolar RNA, C/D box 116-18///small nucleolar RNA, C/D box 116-17///small nucleolar RNA, C/D box 116-16///small nucleolar RNA, C/D box 116-15///small nucleolar RNA, C/D box 116-14///small nucleolar RNA, C/D box 116-19///small nuclear ribonucleoprotein polypeptide N
7941505	0.135809	0.0424556	2.06278	-4.4993	0.133659	CST6	cystatin E/M
7905085	0.135834	0.0424715	-2.06262	-4.49961	-0.209282	HIST2H3D///HIST2H3A///HIST2H3C	histone cluster 2, H3d///histone cluster 2, H3a///histone cluster 2, H3c
7919614	0.135834	0.0424715	-2.06262	-4.49961	-0.209282	HIST2H3D///HIST2H3A///HIST2H3C	histone cluster 2, H3d///histone cluster 2, H3a///histone cluster 2, H3c
7904863	0.135891	0.0424951	2.06238	-4.50008	0.144185
8167973	0.135891	0.0424977	2.06235	-4.50013	0.414118	HEPH	hephaestin
7992685	0.136024	0.0425432	-2.06188	-4.50104	-0.17354	KCTD5	potassium channel tetramerization domain containing 5
8058535	0.136051	0.0425559	2.06175	-4.50129	0.11496	CRYGA	crystallin gamma A
7981783	0.136073	0.0425669	2.06164	-4.50151	0.154747	OR4N4	olfactory receptor family 4 subfamily N member 4
8088905	0.136145	0.0425933	2.06137	-4.50203	0.123046
8058570	0.136177	0.0426075	-2.06123	-4.50231	-0.191896	KANSL1L	KAT8 regulatory NSL complex subunit 1 like
8063394	0.13622	0.0426251	-2.06105	-4.50266	-0.231921	PTPN1	protein tyrosine phosphatase, non-receptor type 1
8127484	0.136238	0.0426349	2.06095	-4.50285	0.101666	B3GAT2	beta-1,3-glucuronyltransferase 2
8005753	0.136442	0.0427047	-2.06023	-4.50423	-0.492071
8064637	0.136442	0.0427106	-2.06017	-4.50435	-0.230068	C20orf194	chromosome 20 open reading frame 194
7894530	0.136442	0.0427108	-2.06017	-4.50435	-0.42763
7975815	0.136457	0.0427199	-2.06008	-4.50453	-0.105472	TTLL5	tubulin tyrosine ligase like 5
7949104	0.136478	0.0427303	2.05997	-4.50474	0.239299	RASGRP2	RAS guanyl releasing protein 2
7969050	0.136552	0.0427577	-2.05969	-4.50528	-0.270615	CYSLTR2	cysteinyl leukotriene receptor 2
8010078	0.136563	0.0427652	2.05962	-4.50543	0.262963	SNHG16///SNORD1C///SNHG16	small nucleolar RNA host gene 16///small nucleolar RNA, C/D box 1C///small nucleolar RNA host gene 16
7991860	0.136571	0.0427719	2.05955	-4.50556	0.0996075	RAB11FIP3	RAB11 family interacting protein 3
8108182	0.136576	0.0427785	2.05948	-4.50569	0.143263	CATSPER3	cation channel sperm associated 3
8044278	0.136576	0.0427816	-2.05945	-4.50575	-0.132866	CCDC138	coiled-coil domain containing 138
8091678	0.13662	0.0428009	-2.05925	-4.50613	-0.18606	VEPH1	ventricular zone expressed PH domain containing 1
8005847	0.13662	0.0428037	-2.05922	-4.50619	-0.154967	TNFAIP1	TNF alpha induced protein 1
8175524	0.136645	0.0428156	2.0591	-4.50642	0.107323	CXorf66	chromosome X open reading frame 66
8042066	0.136706	0.0428421	-2.05883	-4.50694	-0.141674	CFAP36	cilia and flagella associated protein 36
8045345	0.136706	0.0428449	2.05881	-4.507	0.163286
7925918	0.136706	0.0428472	-2.05878	-4.50704	-0.180227	AKR1C1	aldo-keto reductase family 1 member C1
7948951	0.136708	0.0428518	2.05873	-4.50714	0.114412	SLC22A24	solute carrier family 22 member 24
8026915	0.136786	0.0428809	-2.05844	-4.50771	-0.193313	ARRDC2	arrestin domain containing 2
7895864	0.136786	0.0428894	-2.05835	-4.50788	-0.266716
8167957	0.136786	0.0428912	2.05834	-4.50791	0.151101	ZC3H12B	zinc finger CCCH-type containing 12B
8128886	0.136786	0.0428933	-2.05831	-4.50795	-0.180751
7896694	0.136786	0.0429008	-2.05824	-4.5081	-0.42298
7944152	0.136786	0.0429008	-2.05824	-4.5081	-0.42298	IL10RA	interleukin 10 receptor subunit alpha
8053484	0.136858	0.0429277	-2.05796	-4.50863	-0.300987	ST3GAL5	ST3 beta-galactoside alpha-2,3-sialyltransferase 5
8012469	0.136863	0.0429334	-2.05791	-4.50874	-0.144377	RPL26	ribosomal protein L26
7972053	0.13688	0.0429457	2.05778	-4.50898	0.134099
7973873	0.13688	0.0429477	2.05776	-4.50902	0.14974
7967641	0.13688	0.042951	2.05773	-4.50909	0.124054	TMEM132D	transmembrane protein 132D
7987449	0.136943	0.0429773	-2.05746	-4.5096	-0.110119	SRP14	signal recognition particle 14
7963988	0.136943	0.042979	2.05744	-4.50964	0.0879815	SMARCC2	SWI/SNF related, matrix associated, actin dependent regulator of chromatin subfamily c member 2
7909144	0.136996	0.0429996	-2.05723	-4.51004	-0.163033	LOC284581	uncharacterized LOC284581
8024204	0.137035	0.043016	2.05707	-4.51036	0.102317	STK11	serine/threonine kinase 11
8118661	0.137051	0.0430336	-2.05689	-4.51071	-0.121011	PFDN6	prefoldin subunit 6
8178270	0.137051	0.0430336	-2.05689	-4.51071	-0.121011	PFDN6	prefoldin subunit 6
8179559	0.137051	0.0430336	-2.05689	-4.51071	-0.121011	PFDN6	prefoldin subunit 6
8154012	0.137182	0.0430787	2.05643	-4.51159	0.144294	KANK1	KN motif and ankyrin repeat domains 1
8151592	0.137203	0.0430895	-2.05632	-4.5118	-1.12724	CA1	carbonic anhydrase 1
8006590	0.137261	0.0431117	2.0561	-4.51224	0.164391
8170159	0.13728	0.0431224	2.05599	-4.51245	0.133737	BRS3	bombesin receptor subtype 3
7895777	0.13728	0.0431298	-2.05592	-4.51259	-0.176907
7943550	0.13728	0.0431302	2.05591	-4.5126	0.123926
7895101	0.137296	0.0431392	-2.05582	-4.51277	-0.158991
8123959	0.137296	0.0431434	2.05578	-4.51285	0.113489
8026496	0.137335	0.0431597	2.05561	-4.51317	0.0996554	LINC00661	long intergenic non-protein coding RNA 661
8083848	0.137342	0.0431664	2.05555	-4.5133	0.323503
7976160	0.137342	0.0431703	-2.05551	-4.51338	-0.176518	TDP1	tyrosyl-DNA phosphodiesterase 1
7965871	0.137379	0.0431863	-2.05535	-4.51369	-0.113327
7944023	0.137379	0.0431902	-2.05531	-4.51377	-0.479777	NXPE2	neurexophilin and PC-esterase domain family member 2
7944955	0.137386	0.0431965	2.05524	-4.51389	0.115102	PKNOX2	PBX/knotted 1 homeobox 2
7893246	0.137396	0.0432077	2.05513	-4.51411	0.261272
7905092	0.137396	0.043208	2.05513	-4.51412	0.114135	BOLA1	bolA family member 1
8108174	0.137413	0.0432175	2.05503	-4.5143	0.14729	PCBD2	pterin-4 alpha-carbinolamine dehydratase 2
8061404	0.137467	0.0432384	2.05482	-4.51471	0.171933
7895370	0.137514	0.0432588	2.05461	-4.51511	0.192888
7893548	0.137514	0.0432615	2.05459	-4.51516	0.278098
7984660	0.137577	0.0432894	-2.05431	-4.5157	-0.234844
7911235	0.137577	0.0432896	2.0543	-4.51571	0.122667
7985620	0.137621	0.0433077	-2.05412	-4.51606	-0.113238	ALPK3	alpha kinase 3
7921144	0.137661	0.0433244	-2.05395	-4.51639	-0.168728	SH2D2A	SH2 domain containing 2A
7941732	0.137675	0.0433329	2.05387	-4.51655	0.10958	RCE1	Ras converting CAAX endopeptidase 1
8105908	0.137718	0.0433538	2.05366	-4.51696	0.40126	OCLN///LOC647859	occludin///occludin pseudogene
8091255	0.137718	0.0433549	2.05365	-4.51698	0.1281	PAQR9	progestin and adipoQ receptor family member 9
7947434	0.137729	0.0433623	2.05357	-4.51712	0.156581	FBXO3	F-box protein 3
7893592	0.137824	0.0433964	-2.05323	-4.51779	-0.152333
7914094	0.137857	0.0434111	2.05308	-4.51807	0.105416	WASF2	WAS protein family member 2
8080918	0.13787	0.0434233	-2.05296	-4.51831	-0.248319	FAM19A1	family with sequence similarity 19 member A1, C-C motif chemokine like
7966257	0.13787	0.0434233	-2.05296	-4.51831	-0.145369
7954777	0.137937	0.0434487	2.0527	-4.5188	0.107954	ALG10B///ALG10	ALG10B, alpha-1,2-glucosyltransferase///ALG10, alpha-1,2-glucosyltransferase
7939900	0.138017	0.0434785	-2.0524	-4.51938	-0.178504	OR4C13	olfactory receptor family 4 subfamily C member 13
8141659	0.138017	0.0434821	-2.05237	-4.51945	-0.146949
7967060	0.13818	0.0435377	-2.05181	-4.52053	-0.0808585	SRSF9	serine and arginine rich splicing factor 9
8135275	0.138217	0.0435535	-2.05165	-4.52083	-0.274593
7979551	0.13826	0.043571	-2.05148	-4.52117	-0.0943427	PPP2R5E	protein phosphatase 2 regulatory subunit B'epsilon
8041759	0.138277	0.0435806	2.05138	-4.52136	0.104939	SIX3	SIX homeobox 3
7954312	0.138286	0.0435876	2.05131	-4.52149	0.11203	SLCO1C1	solute carrier organic anion transporter family member 1C1
8180364	0.138288	0.0435965	2.05122	-4.52166	0.155285	RALGAPA1	Ral GTPase activating protein catalytic alpha subunit 1
8180365	0.138288	0.0435965	2.05122	-4.52166	0.155285	RALGAPA1	Ral GTPase activating protein catalytic alpha subunit 1
8024306	0.138419	0.043642	2.05076	-4.52254	0.124709	APC2	APC2, WNT signaling pathway regulator
8026007	0.1385	0.0436752	2.05043	-4.52318	0.15734	ZNF791	zinc finger protein 791
7965357	0.1385	0.043676	-2.05042	-4.5232	-0.222439	POC1B-GALNT4///GALNT4	POC1B-GALNT4 readthrough///polypeptide N-acetylgalactosaminyltransferase 4
7893174	0.138621	0.0437181	-2.05	-4.52401	-0.215054
8079693	0.138668	0.0437373	2.04981	-4.52438	0.131559	WDR6	WD repeat domain 6
7899087	0.138668	0.0437414	2.04977	-4.52446	0.0944264	PDIK1L	PDLIM1 interacting kinase 1 like
8014738	0.138749	0.0437712	2.04947	-4.52503	0.111537	CWC25	CWC25 spliceosome associated protein homolog
8123388	0.138767	0.0437809	2.04938	-4.52522	0.469209	UNC93A	unc-93 homolog A (C. elegans)
8049552	0.138811	0.0437989	-2.0492	-4.52557	-0.111726	RBM44	RNA binding motif protein 44
7945204	0.138815	0.0438086	2.0491	-4.52575	0.317863	ST14	suppression of tumorigenicity 14
7953098	0.138815	0.0438086	2.0491	-4.52575	0.104917
7892640	0.138846	0.0438226	-2.04896	-4.52602	-0.191118
7896655	0.138857	0.0438303	-2.04888	-4.52617	-0.274043
8148850	0.138949	0.0438635	2.04855	-4.52681	0.163556	ADCK5	aarF domain containing kinase 5
7892535	0.138987	0.0438796	-2.04839	-4.52712	-0.345477
8061497	0.139009	0.043896	2.04823	-4.52743	0.320739	FRG1BP	FSHD region gene 1 family member B, pseudogene
7955890	0.139009	0.043899	-2.0482	-4.52749	-0.206559	HNRNPA1	heterogeneous nuclear ribonucleoprotein A1
8168135	0.139009	0.0438991	2.0482	-4.52749	0.150155	RAB41	RAB41, member RAS oncogene family
8081375	0.139139	0.0439443	-2.04775	-4.52836	-0.305807	NXPE3	neurexophilin and PC-esterase domain family member 3
8136975	0.139238	0.0439799	2.04739	-4.52904	0.127923	OR2A14	olfactory receptor family 2 subfamily A member 14
8114625	0.139257	0.0439901	2.04729	-4.52924	0.208017	DND1	DND microRNA-mediated repression inhibitor 1
7975813	0.139266	0.0439969	2.04722	-4.52937	0.274492
8107850	0.13932	0.0440183	-2.04701	-4.52978	-0.137753	CHSY3	chondroitin sulfate synthase 3
8158240	0.139327	0.0440247	-2.04695	-4.5299	-0.194764	TMSB4XP6///TMSB4XP2///TMSB4XP1///TMSB4X	thymosin beta 4, X-linked pseudogene 6///thymosin beta 4, X-linked pseudogene 2///thymosin beta 4, X-linked pseudogene 1///thymosin beta 4, X-linked
8064601	0.139338	0.0440322	2.04687	-4.53004	0.109188	DDRGK1	DDRGK domain containing 1
8079964	0.139341	0.0440399	2.0468	-4.53019	0.131081	GNAI2	G protein subunit alpha i2
8168291	0.139341	0.0440416	-2.04678	-4.53022	-0.12727	ITGB1BP2	integrin subunit beta 1 binding protein 2
8042157	0.139342	0.0440464	-2.04673	-4.53031	-0.133483
8131205	0.139342	0.0440503	-2.04669	-4.53039	-0.296191	SDK1	sidekick cell adhesion molecule 1
7919743	0.139444	0.0440869	-2.04633	-4.53109	-0.199038	ADAMTSL4-AS1	ADAMTSL4 antisense RNA 1
8127872	0.139525	0.0441196	2.04601	-4.53171	0.121253	SNAP91	synaptosome associated protein 91
7892941	0.139525	0.0441245	-2.04596	-4.53181	-0.189102
8096957	0.139525	0.0441282	2.04592	-4.53188	0.227426
8006345	0.139525	0.0441293	2.04591	-4.5319	0.169582	RHOT1	ras homolog family member T1
8172654	0.139562	0.0441452	2.04575	-4.5322	0.168296	USP27X-AS1	USP27X antisense RNA 1 (head to head)
8169445	0.139599	0.0441611	2.0456	-4.53251	0.0975466
7894573	0.139635	0.0441765	-2.04544	-4.5328	-0.187779
7895248	0.139661	0.044189	-2.04532	-4.53304	-0.152315
7982333	0.139667	0.044195	2.04526	-4.53315	0.122667	KLF13	Kruppel like factor 13
7894060	0.139672	0.0442009	2.0452	-4.53327	0.258966
8020419	0.13969	0.0442107	2.0451	-4.53345	0.152722	MIR320C1	microRNA 320c-1
7929256	0.139715	0.0442273	-2.04494	-4.53377	-0.303101
8146456	0.139715	0.044229	2.04492	-4.5338	0.150077	RNU105C	RNA, U105C small nucleolar
7988424	0.139715	0.0442313	2.0449	-4.53384	0.203483
8011339	0.139897	0.0442932	2.04429	-4.53502	0.0988195	OR1E1	olfactory receptor family 1 subfamily E member 1
7919825	0.14015	0.0443773	2.04346	-4.53662	0.0990819	ARNT	aryl hydrocarbon receptor nuclear translocator
7933498	0.140178	0.0443938	2.0433	-4.53693	0.137881	FAM170B	family with sequence similarity 170 member B
7893759	0.140178	0.0443948	-2.04329	-4.53695	-0.142338
8040292	0.140325	0.0444456	-2.04279	-4.53791	-0.116265	GREB1	growth regulation by estrogen in breast cancer 1
7893765	0.140382	0.0444679	-2.04257	-4.53834	-0.239334
8019061	0.140385	0.0444767	2.04248	-4.5385	0.100473	SGSH	N-sulfoglucosamine sulfohydrolase
8043900	0.140385	0.0444771	2.04247	-4.53851	0.150604
8092883	0.140423	0.0444934	2.04231	-4.53882	0.137711	LOC105374290	uncharacterized LOC105374290
8056993	0.140472	0.0445132	-2.04212	-4.53919	-0.147156
8038547	0.140477	0.044519	2.04206	-4.5393	0.26093	NAPSB	napsin B aspartic peptidase, pseudogene
7976443	0.140478	0.0445236	-2.04202	-4.53939	-0.345961	IFI27	interferon alpha inducible protein 27
8061507	0.140496	0.0445336	2.04192	-4.53958	0.150526
7994280	0.140535	0.0445546	-2.04171	-4.53998	-0.178856	IL4R	interleukin 4 receptor
7898856	0.140535	0.0445568	2.04169	-4.54002	0.222058
8177931	0.140535	0.0445585	-2.04167	-4.54005	-0.141542	MUC21	mucin 21, cell surface associated
7999952	0.140608	0.0445892	-2.04137	-4.54063	-0.100651	PDILT	protein disulfide isomerase like, testis expressed
7942816	0.140608	0.0445925	-2.04134	-4.54069	-0.0744652
7893575	0.140608	0.0445944	-2.04132	-4.54073	-0.311862
7895539	0.140627	0.0446068	-2.0412	-4.54096	-0.158272
8107090	0.140627	0.0446087	2.04118	-4.541	0.218579
8061653	0.140722	0.0446457	-2.04082	-4.5417	-0.135578	CCM2L	CCM2 like scaffolding protein
7912254	0.140722	0.0446511	2.04076	-4.5418	0.105748	PIK3CD-AS1	PIK3CD antisense RNA 1
8035539	0.140722	0.0446517	2.04076	-4.54181	0.10984	CERS1///GDF1///CERS1///GDF1	ceramide synthase 1///growth differentiation factor 1///ceramide synthase 1///growth differentiation factor 1
8003448	0.140726	0.0446605	2.04067	-4.54198	0.0918086	ANKRD11	ankyrin repeat domain 11
8003583	0.140726	0.0446615	-2.04066	-4.54199	-0.147157	KIF22	kinesin family member 22
8132349	0.140756	0.0446752	-2.04053	-4.54225	-0.12795	NME8	NME/NM23 family member 8
7928630	0.140829	0.0447027	-2.04026	-4.54277	-0.222422	EIF5AL1///EIF5A	eukaryotic translation initiation factor 5A-like 1///eukaryotic translation initiation factor 5A
8018038	0.140925	0.0447385	2.03991	-4.54344	0.352509	ABCA5	ATP binding cassette subfamily A member 5
7931888	0.140925	0.0447415	2.03988	-4.5435	0.118463	ANKRD16	ankyrin repeat domain 16
8013517	0.140926	0.0447501	2.03979	-4.54366	0.111495
8138527	0.140926	0.0447503	-2.03979	-4.54367	-0.26464	STEAP1B	STEAP family member 1B
8093539	0.14094	0.0447591	-2.03971	-4.54383	-0.138203	WHSC1	Wolf-Hirschhorn syndrome candidate 1
7893207	0.140959	0.0447694	-2.03961	-4.54402	-0.254162
8063620	0.141003	0.0447944	2.03936	-4.5445	0.101792	VAPB	VAMP associated protein B and C
7960134	0.141003	0.0447954	2.03935	-4.54451	0.120763	ZNF26	zinc finger protein 26
8040036	0.141003	0.044796	-2.03934	-4.54453	-0.189834	RPS7	ribosomal protein S7
8173287	0.141042	0.0448126	-2.03918	-4.54484	-0.283076	VSIG4	V-set and immunoglobulin domain containing 4
7892731	0.14107	0.0448258	-2.03905	-4.54509	-0.283654
7925728	0.141072	0.0448306	2.03901	-4.54517	0.138382	OR6F1	olfactory receptor family 6 subfamily F member 1
8055711	0.141117	0.0448534	2.03878	-4.5456	0.163926	NEB	nebulin
8096032	0.141117	0.044855	-2.03877	-4.54563	-0.193226	PRDM8	PR/SET domain 8
8070655	0.141117	0.0448577	-2.03874	-4.54568	-0.0968965	U2AF1	U2 small nuclear RNA auxiliary factor 1
7981773	0.141119	0.0448624	-2.0387	-4.54577	-0.164828
8063524	0.14116	0.0448824	2.0385	-4.54615	0.114395	LOC100130156	uncharacterized LOC100130156
8155530	0.14116	0.0448841	-2.03848	-4.54618	-0.181065	LOC102724238///LOC100126582///FGF7P3///LOC403323///FGF7P6///FGF7	uncharacterized LOC102724238///uncharacterized LOC100126582///fibroblast growth factor 7 pseudogene 3///uncharacterized LOC403323///fibroblast growth factor 7 pseudogene 6///fibroblast growth factor 7
8173009	0.141202	0.0449053	2.03828	-4.54658	0.0920567	PHF8	PHD finger protein 8
7932703	0.141202	0.0449081	2.03825	-4.54663	0.265314	ACBD5	acyl-CoA binding domain containing 5
8136161	0.141202	0.0449164	2.03817	-4.54678	0.191348
8027473	0.141202	0.0449189	-2.03814	-4.54683	-0.131698	PDCD5	programmed cell death 5
7965410	0.141202	0.0449213	-2.03812	-4.54688	-0.668148	DCN	decorin
8024768	0.141202	0.0449241	2.03809	-4.54693	0.100465	ANKRD24	ankyrin repeat domain 24
8163383	0.141202	0.0449271	-2.03806	-4.54699	-0.137505	SUSD1	sushi domain containing 1
8028389	0.141216	0.0449359	2.03798	-4.54715	0.146808	SPRED3	sprouty related EVH1 domain containing 3
8124440	0.141257	0.0449532	-2.03781	-4.54747	-0.181989	HIST1H3G	histone cluster 1, H3g
8137847	0.141291	0.0449681	2.03766	-4.54775	0.0934509	BRAT1	BRCA1 associated ATM activator 1
8047339	0.141367	0.0449966	-2.03738	-4.54829	-0.183938	BZW1	basic leucine zipper and W2 domains 1
8008718	0.141454	0.0450286	2.03707	-4.54888	0.100496	OR4D2	olfactory receptor family 4 subfamily D member 2
8083523	0.141493	0.0450451	-2.03691	-4.54919	-0.15811	GMPS	guanine monophosphate synthase
8079426	0.141813	0.0451514	2.03588	-4.55117	0.140133	TMIE	transmembrane inner ear
7969366	0.141832	0.045165	2.03575	-4.55143	0.105136
7941599	0.141832	0.0451659	2.03574	-4.55145	0.129104	NPAS4	neuronal PAS domain protein 4
8130032	0.141843	0.0451738	-2.03566	-4.55159	-0.0948362	FBXO30	F-box protein 30
8142747	0.141852	0.0451808	2.03559	-4.55172	0.100735	PAX4	paired box 4
7995282	0.141852	0.0451895	2.03551	-4.55189	0.127851	LOC102723655///TP53TG3B///TP53TG3D///TP53TG3C///TP53TG3	TP53-target gene 3 protein///TP53 target 3B///TP53 target 3D///TP53 target 3C///TP53 target 3
8001072	0.141852	0.0451895	2.03551	-4.55189	0.127851	LOC102723655///TP53TG3B///TP53TG3D///TP53TG3C///TP53TG3	TP53-target gene 3 protein///TP53 target 3B///TP53 target 3D///TP53 target 3C///TP53 target 3
7896371	0.141947	0.0452239	-2.03517	-4.55252	-0.153615
8141726	0.141982	0.0452393	2.03502	-4.55281	0.124001
7986603	0.142042	0.0452628	-2.0348	-4.55325	-0.132248	LOC646214	p21 protein (Cdc42/Rac)-activated kinase 2 pseudogene
8023757	0.142066	0.0452748	-2.03468	-4.55347	-0.344912	CD226	CD226 molecule
7895947	0.142091	0.045294	-2.03449	-4.55383	-0.257488
8120342	0.142091	0.0452951	2.03448	-4.55385	0.0848002	HCRTR2	hypocretin receptor 2
7955797	0.142091	0.0452955	2.03448	-4.55386	0.104317	AMHR2	anti-Mullerian hormone receptor type 2
7897416	0.142095	0.045301	2.03443	-4.55396	0.11737	SLC45A1	solute carrier family 45 member 1
8115849	0.14211	0.0453102	2.03434	-4.55413	0.116901
7995007	0.142128	0.0453199	-2.03424	-4.55431	-0.167457	HSD3B7	hydroxy-delta-5-steroid dehydrogenase, 3 beta- and steroid delta-isomerase 7
8079005	0.142192	0.0453483	2.03397	-4.55484	0.0832214	ZNF621	zinc finger protein 621
8168500	0.142192	0.0453521	-2.03393	-4.55491	-0.139996	PGK1	phosphoglycerate kinase 1
7998872	0.142192	0.0453554	2.0339	-4.55497	0.122327	PRSS30P	protease, serine, 30 pseudogene
8034304	0.142192	0.0453604	-2.03385	-4.55506	-0.34591	ACP5	acid phosphatase 5, tartrate resistant
8031489	0.142192	0.0453618	2.03384	-4.55509	0.0959717	ZNF628	zinc finger protein 628
8079079	0.142209	0.0453774	-2.03369	-4.55538	-0.169918	NKTR	natural killer cell triggering receptor
8113157	0.142209	0.0453807	-2.03365	-4.55544	-0.150989	TTC37	tetratricopeptide repeat domain 37
8058182	0.142209	0.045383	2.03363	-4.55548	0.182426	FAM126B	family with sequence similarity 126 member B
8026217	0.142209	0.0453865	2.0336	-4.55554	0.143671	CC2D1A	coiled-coil and C2 domain containing 1A
7896331	0.142209	0.0453933	-2.03353	-4.55567	-0.196973
8021344	0.142209	0.0453968	2.0335	-4.55574	0.10994	BOD1L2	biorientation of chromosomes in cell division 1 like 2
8050441	0.142209	0.0453972	2.0335	-4.55574	0.183899
7954631	0.14222	0.0454051	-2.03342	-4.55589	-0.246525	FAR2	fatty acyl-CoA reductase 2
8068460	0.142241	0.04542	-2.03327	-4.55617	-0.176362	MORC3	MORC family CW-type zinc finger 3
8001387	0.142241	0.0454203	-2.03327	-4.55617	-0.142016	SALL1	spalt like transcription factor 1
7972826	0.142264	0.045432	-2.03316	-4.55639	-0.19516	LINC00346	long intergenic non-protein coding RNA 346
7894553	0.142271	0.0454384	-2.0331	-4.55651	-0.19487
7967240	0.142293	0.0454496	-2.03299	-4.55671	-0.127379	VPS33A	VPS33A, CORVET/HOPS core subunit
7940688	0.142293	0.045454	-2.03295	-4.55679	-0.124068	POLR2G	RNA polymerase II subunit G
8004385	0.14232	0.0454669	-2.03282	-4.55703	-0.151517	NLGN2	neuroligin 2
8039096	0.142387	0.0454927	-2.03257	-4.55751	-0.186433	NLRP12	NLR family pyrin domain containing 12
8123313	0.142389	0.0454975	2.03253	-4.5576	0.0788372
8055060	0.142413	0.0455096	2.03241	-4.55782	0.100417	WDR33	WD repeat domain 33
7946001	0.142478	0.0455347	2.03217	-4.55829	0.129144	OR52R1	olfactory receptor family 52 subfamily R member 1 (gene/pseudogene)
8166769	0.142482	0.0455401	2.03211	-4.55839	0.732291	OTC	ornithine carbamoyltransferase
7894809	0.142565	0.0455708	-2.03182	-4.55895	-0.275683
8113573	0.142603	0.0455873	2.03166	-4.55926	0.104643	TSSK1B	testis specific serine kinase 1B
8113709	0.14263	0.0456002	-2.03153	-4.5595	-0.457914	LOX	lysyl oxidase
8053183	0.14265	0.0456108	2.03143	-4.55969	0.128751	LBX2	ladybird homeobox 2
7892962	0.142734	0.0456422	-2.03113	-4.56027	-0.424587
7910030	0.142814	0.045672	-2.03084	-4.56082	-0.199945	DNAH14	dynein axonemal heavy chain 14
7946742	0.142823	0.0456814	2.03075	-4.56099	0.194941	CYP2R1	cytochrome P450 family 2 subfamily R member 1
7906194	0.142823	0.0456833	2.03073	-4.56103	0.124248	GPATCH4	G-patch domain containing 4
7997832	0.142826	0.0456907	2.03066	-4.56116	0.0990805	LOC339059	uncharacterized LOC339059
8103879	0.142826	0.045693	-2.03064	-4.5612	-0.0950532	CLDN24	claudin 24
8060893	0.142832	0.0456993	-2.03058	-4.56132	-0.176313
8169931	0.142887	0.045725	2.03033	-4.56179	0.0964366	ARHGAP36	Rho GTPase activating protein 36
7952426	0.142887	0.0457253	-2.03033	-4.5618	-0.53025	VSIG2	V-set and immunoglobulin domain containing 2
8101862	0.142973	0.0457572	2.03002	-4.56238	0.542558	ADH6	alcohol dehydrogenase 6 (class V)
8127989	0.14302	0.0457798	-2.02981	-4.5628	-0.239153	SNORD50B	small nucleolar RNA, C/D box 50B
7963263	0.14302	0.0457847	-2.02976	-4.56289	-0.234407
8033159	0.14302	0.045785	2.02976	-4.5629	0.118437	PSPN///PSPN	persephin///persephin
7911243	0.143032	0.0457932	2.02968	-4.56305	0.10647	OR2AK2	olfactory receptor family 2 subfamily AK member 2
8155250	0.143032	0.0457975	2.02964	-4.56312	0.118242	GRHPR	glyoxylate and hydroxypyruvate reductase
7998749	0.143072	0.0458157	2.02946	-4.56346	0.110074	BRICD5	BRICHOS domain containing 5
7984152	0.143072	0.0458225	2.0294	-4.56358	0.15173	FBXL22	F-box and leucine rich repeat protein 22
8043185	0.143072	0.0458233	2.02939	-4.5636	0.144966
8066161	0.143084	0.0458315	2.02931	-4.56375	0.102014	MROH8	maestro heat like repeat family member 8
8067798	0.143255	0.0458905	-2.02874	-4.56483	-0.164224	SOX18	SRY-box 18
7911559	0.143306	0.0459171	-2.02849	-4.56532	-0.129234	MRPL20	mitochondrial ribosomal protein L20
8039939	0.143306	0.0459171	-2.02849	-4.56532	-0.129234	MRPL20	mitochondrial ribosomal protein L20
8085340	0.143306	0.0459197	2.02846	-4.56537	0.0942264	VGLL4	vestigial like family member 4
7902353	0.143471	0.0459784	2.0279	-4.56644	0.118402	LHX8	LIM homeobox 8
8075142	0.143471	0.0459813	-2.02787	-4.56649	-0.221586	TTC28	tetratricopeptide repeat domain 28
7905145	0.143528	0.046009	2.02761	-4.567	0.164582
8134252	0.143528	0.0460096	2.0276	-4.56701	0.133796	GNGT1	G protein subunit gamma transducin 1
8166950	0.143528	0.0460135	2.02757	-4.56708	0.143382	DUSP21	dual specificity phosphatase 21
8028778	0.143528	0.046017	2.02753	-4.56714	0.0907309	MAP3K10	mitogen-activated protein kinase kinase kinase 10
8035120	0.143567	0.0460346	2.02737	-4.56747	0.0986296	EPS15L1	epidermal growth factor receptor pathway substrate 15 like 1
8074991	0.143567	0.046038	-2.02733	-4.56753	-0.322473	GGT5	gamma-glutamyltransferase 5
7946013	0.143571	0.0460437	2.02728	-4.56763	0.122397	OR51G1	olfactory receptor family 51 subfamily G member 1 (gene/pseudogene)
7894321	0.143642	0.0460707	-2.02702	-4.56812	-0.505412
7991516	0.143682	0.0460907	2.02683	-4.56849	0.116977	ADAMTS17	ADAM metallopeptidase with thrombospondin type 1 motif 17
8065254	0.143682	0.0460938	-2.0268	-4.56855	-0.155047
8149146	0.143682	0.0461003	2.02674	-4.56866	0.194902
7895704	0.143682	0.0461009	-2.02673	-4.56868	-0.102432
8037495	0.14371	0.0461141	2.02661	-4.56892	0.100105	ZNF296///ZNF296	zinc finger protein 296///zinc finger protein 296
8040073	0.143819	0.046155	2.02622	-4.56966	0.121928	LINC01105///LINC01105	long intergenic non-protein coding RNA 1105///long intergenic non-protein coding RNA 1105
8039034	0.143819	0.0461577	2.02619	-4.56971	0.139643	ZNF160	zinc finger protein 160
7997880	0.143844	0.04617	2.02607	-4.56993	0.122775	CDH15	cadherin 15
7893603	0.143911	0.0461959	2.02583	-4.57041	0.188053
8177951	0.143931	0.0462127	2.02567	-4.57071	0.13347	HCG27	HLA complex group 27 (non-protein coding)
7931140	0.143931	0.0462131	2.02566	-4.57072	0.115898	DMBT1P1	deleted in malignant brain tumors 1 pseudogene 1
8174193	0.143931	0.0462153	2.02564	-4.57076	0.206654
7894848	0.144091	0.046271	2.02511	-4.57177	0.271694
8096385	0.144177	0.0463028	2.02481	-4.57235	0.139632	HERC3	HECT and RLD domain containing E3 ubiquitin protein ligase 3
7895217	0.144201	0.0463149	2.02469	-4.57257	0.215182
8120360	0.144223	0.0463263	2.02458	-4.57277	0.0841784
8036710	0.1443	0.0463556	-2.02431	-4.57331	-0.450349	GMFG	glia maturation factor gamma
7924758	0.144347	0.046375	2.02412	-4.57366	0.16462
8091318	0.144381	0.0463902	-2.02398	-4.57393	-0.119156	PLSCR2	phospholipid scramblase 2
8025783	0.144386	0.0463963	2.02392	-4.57404	0.095103	C19orf52	chromosome 19 open reading frame 52
7925757	0.144388	0.0464012	2.02387	-4.57413	0.134849	OR2T35///OR2T2	olfactory receptor family 2 subfamily T member 35///olfactory receptor family 2 subfamily T member 2
8038515	0.144412	0.0464176	2.02372	-4.57443	0.160397	VRK3	vaccinia related kinase 3
8023575	0.144412	0.0464176	-2.02372	-4.57443	-0.176432	CCBE1	collagen and calcium binding EGF domains 1
8088548	0.144451	0.0464358	2.02354	-4.57476	0.130469	LINC00994	long intergenic non-protein coding RNA 994
7937900	0.144451	0.0464406	2.0235	-4.57484	0.148204	STIM1	stromal interaction molecule 1
7896470	0.144451	0.046443	-2.02348	-4.57489	-0.320281
7895311	0.144552	0.04648	-2.02313	-4.57556	-0.240843
8000884	0.144573	0.0464909	-2.02302	-4.57575	-0.172419	DCTPP1	dCTP pyrophosphatase 1
7941170	0.144603	0.0465059	2.02288	-4.57603	0.0960924
7965677	0.144603	0.0465092	-2.02285	-4.57609	-0.111788
7896079	0.144624	0.0465203	2.02274	-4.57629	0.284311
7978628	0.144797	0.0465834	2.02215	-4.57742	0.14909	PPP2R3C	protein phosphatase 2 regulatory subunit B''gamma
7985562	0.144797	0.0465848	-2.02213	-4.57745	-0.124417	LOC102724093///GOLGA6L10///GOLGA6L4///GOLGA6L17P///GOLGA6L9///GOLGA6L5P	golgin subfamily A member 6-like protein 4///golgin A6 family-like 10///golgin A6 family-like 4///golgin A6 family-like 17, pseudogene///golgin A6 family-like 9///golgin A6 family-like 5, pseudogene
7927482	0.144815	0.046595	2.02204	-4.57763	0.109498	CHAT	choline O-acetyltransferase
8046426	0.14485	0.0466107	2.02189	-4.57792	0.141103
8107202	0.144865	0.0466198	2.0218	-4.57808	0.105349
8176026	0.144897	0.0466355	-2.02165	-4.57836	-0.446976	FLNA	filamin A
7967544	0.144897	0.0466387	-2.02162	-4.57842	-0.241233	SCARB1	scavenger receptor class B member 1
8112886	0.145045	0.0466945	2.0211	-4.57943	0.113609
8024885	0.145045	0.046695	-2.02109	-4.57943	-0.162597	TNFAIP8L1	TNF alpha induced protein 8 like 1
7961300	0.145095	0.0467164	2.02089	-4.57982	0.11233	PRB3	proline rich protein BstNI subfamily 3
8167654	0.145095	0.0467199	-2.02086	-4.57988	-0.221943	GSPT2	G1 to S phase transition 2
7895069	0.145107	0.0467283	-2.02078	-4.58003	-0.208083
8059028	0.14521	0.0467661	2.02042	-4.58071	0.086051	CFAP65	cilia and flagella associated protein 65
8031511	0.14521	0.0467701	2.02038	-4.58078	0.113265	ZNF524	zinc finger protein 524
7911683	0.145231	0.0467811	2.02028	-4.58098	0.0997587	FAAP20	Fanconi anemia core complex associated protein 20
7920291	0.14525	0.0467918	-2.02018	-4.58117	-0.283647	S100A16	S100 calcium binding protein A16
7895382	0.145297	0.0468112	-2.02	-4.58152	-0.257497
7921713	0.145341	0.0468299	2.01982	-4.58186	0.183786	TSTD1///F11R	thiosulfate sulfurtransferase like domain containing 1///F11 receptor
8051862	0.145387	0.0468561	2.01957	-4.58233	0.0970852
8060796	0.145387	0.0468571	2.01956	-4.58234	0.191878	C20orf196	chromosome 20 open reading frame 196
7927294	0.145387	0.0468576	2.01956	-4.58235	0.129942	ANTXRL	anthrax toxin receptor-like
7895971	0.145387	0.046862	2.01952	-4.58243	0.268516
8166230	0.145412	0.0468744	2.0194	-4.58265	0.161751	TXLNG	taxilin gamma
8077528	0.145478	0.0469011	-2.01915	-4.58313	-0.123591	SETD5	SET domain containing 5
7930450	0.145478	0.0469046	2.01912	-4.58319	0.20326
8173156	0.145534	0.0469269	-2.01891	-4.58359	-0.36558
8095214	0.145618	0.0469584	-2.01861	-4.58416	-0.183714
8061504	0.145736	0.0470039	2.01818	-4.58497	0.110381	DEFB115	defensin beta 115
7894122	0.145736	0.0470052	-2.01817	-4.58499	-0.0944351
8174513	0.145784	0.0470251	2.01798	-4.58535	0.354088	CHRDL1	chordin like 1
8015104	0.145787	0.0470304	2.01793	-4.58544	0.0745879	KRT10	keratin 10
7990244	0.145805	0.0470406	2.01784	-4.58563	0.104837	HCN4	hyperpolarization activated cyclic nucleotide gated potassium channel 4
8004948	0.145882	0.0470699	2.01756	-4.58615	0.10274	SHISA6	shisa family member 6
7895017	0.146009	0.0471158	-2.01713	-4.58697	-0.0775833
8017651	0.146009	0.0471196	2.0171	-4.58703	0.200506	SMURF2	SMAD specific E3 ubiquitin protein ligase 2
8159265	0.146041	0.0471362	2.01694	-4.58733	0.111774	PAEP	progestagen associated endometrial protein
7894698	0.146041	0.0471389	-2.01692	-4.58738	-0.174135
8081356	0.146045	0.0471446	2.01686	-4.58748	0.121406
8157300	0.146077	0.0471593	-2.01673	-4.58774	-0.186121	BSPRY	B-box and SPRY domain containing
8151421	0.146106	0.047173	2.0166	-4.58798	0.1393
7924956	0.146151	0.0471917	2.01642	-4.58832	0.108391	ABCB10	ATP binding cassette subfamily B member 10
7893359	0.146243	0.0472259	2.0161	-4.58892	0.255575
8114113	0.146276	0.047241	-2.01596	-4.58919	-0.132455	ZCCHC10	zinc finger CCHC-type containing 10
7918550	0.146286	0.0472487	2.01589	-4.58933	0.195098
7894647	0.146428	0.0472988	-2.01542	-4.59022	-0.0998942
8116696	0.146467	0.047316	2.01526	-4.59053	0.0891295	C6orf201	chromosome 6 open reading frame 201
8152988	0.14648	0.0473246	-2.01518	-4.59068	-0.38487	SLA	Src-like-adaptor
8121365	0.14666	0.0473872	2.0146	-4.59179	0.115042	FOXO3	forkhead box O3
8021091	0.14668	0.0473981	2.01449	-4.59198	0.154773	SIGLEC15	sialic acid binding Ig like lectin 15
8080093	0.146736	0.0474206	2.01428	-4.59238	0.0978876	RBM15B	RNA binding motif protein 15B
8062852	0.14675	0.0474294	-2.0142	-4.59253	-0.184029	PKIG	protein kinase (cAMP-dependent, catalytic) inhibitor gamma
8060344	0.146753	0.0474368	2.01413	-4.59267	0.160791	TRIB3	tribbles pseudokinase 3
7988227	0.146753	0.0474392	2.01411	-4.59271	0.0780018	SERINC4	serine incorporator 4
8161739	0.146809	0.0474617	-2.0139	-4.59311	-0.12293	C9orf57	chromosome 9 open reading frame 57
7948987	0.146829	0.0474727	-2.0138	-4.5933	-0.275873	PLA2G16	phospholipase A2 group XVI
8091778	0.146858	0.0474865	2.01367	-4.59354	0.219647	SCARNA7	small Cajal body-specific RNA 7
8117869	0.146861	0.0475006	2.01354	-4.59379	0.0851059	TRIM39-RPP21///TRIM39	TRIM39-RPP21 readthrough///tripartite motif containing 39
8177770	0.146861	0.0475006	2.01354	-4.59379	0.0851059	TRIM39-RPP21///TRIM39	TRIM39-RPP21 readthrough///tripartite motif containing 39
8179088	0.146861	0.0475006	2.01354	-4.59379	0.0851059	TRIM39-RPP21///TRIM39	TRIM39-RPP21 readthrough///tripartite motif containing 39
7997982	0.146989	0.0475465	2.01311	-4.5946	0.135677	CDK10	cyclin dependent kinase 10
7948834	0.14702	0.0475609	2.01298	-4.59486	0.122021
7938286	0.147199	0.0476231	-2.0124	-4.59595	-0.155263	RPL27A	ribosomal protein L27a
8057377	0.147347	0.0476754	2.01192	-4.59687	0.150225	CCDC141	coiled-coil domain containing 141
8154892	0.147364	0.0476891	2.01179	-4.59711	0.0863961	DNAI1	dynein axonemal intermediate chain 1
8100990	0.147364	0.0476898	2.01178	-4.59713	0.109398	PPBPP2	pro-platelet basic protein pseudogene 2
8000284	0.147426	0.0477144	2.01155	-4.59756	0.254605	GGA2	golgi associated, gamma adaptin ear containing, ARF binding protein 2
7896468	0.147448	0.047726	-2.01145	-4.59776	-0.160584
8138553	0.147459	0.0477341	-2.01137	-4.59791	-0.285028	FAM126A	family with sequence similarity 126 member A
7962250	0.147572	0.0477751	-2.01099	-4.59863	-0.329279	CPNE8	copine 8
8030844	0.147578	0.0477813	-2.01093	-4.59874	-0.172094	MIRLET7E	microRNA let-7e
7973327	0.147753	0.0478443	-2.01035	-4.59984	-0.11224	MRPL52	mitochondrial ribosomal protein L52
7896050	0.147753	0.0478469	-2.01033	-4.59989	-0.120369
8062794	0.147805	0.0478762	2.01006	-4.6004	0.10715	TOX2	TOX high mobility group box family member 2
8124695	0.147805	0.0478793	-2.01003	-4.60045	-0.17264	RNF39	ring finger protein 39
8178326	0.147805	0.0478793	-2.01003	-4.60045	-0.17264	RNF39	ring finger protein 39
8036890	0.147805	0.0478816	2.01001	-4.60049	0.121979	PRX	periaxin
7895823	0.147836	0.0478959	-2.00987	-4.60074	-0.197029
7984217	0.147859	0.0479145	-2.0097	-4.60107	-0.233862	PLEKHO2	pleckstrin homology domain containing O2
7898739	0.147859	0.047916	-2.00969	-4.6011	-0.108264	CDC42	cell division cycle 42
7906303	0.147859	0.0479168	-2.00968	-4.60111	-0.144363
8144866	0.14786	0.0479248	2.00961	-4.60125	0.4127	NAT2	N-acetyltransferase 2
8086181	0.14786	0.0479259	2.0096	-4.60127	0.164116
8134347	0.147951	0.0479598	2.00928	-4.60186	0.140044
8092800	0.147976	0.0479767	-2.00913	-4.60216	-0.294826	ATP13A4	ATPase 13A4
8159876	0.147976	0.047977	-2.00912	-4.60216	-0.150925	RFX3	regulatory factor X3
7893607	0.147998	0.0479886	2.00902	-4.60237	0.264922
7906838	0.148037	0.0480057	2.00886	-4.60267	0.11067	NOS1AP	nitric oxide synthase 1 adaptor protein
7896448	0.148056	0.0480161	-2.00876	-4.60285	-0.145377
8172395	0.148106	0.0480404	-2.00854	-4.60327	-0.103803
8152240	0.148106	0.0480412	2.00853	-4.60329	0.318383
8165843	0.148122	0.048051	2.00844	-4.60346	0.109428	ARSF	arylsulfatase F
7937305	0.148225	0.0480889	2.00809	-4.60412	0.502817	NLRP6	NLR family pyrin domain containing 6
7950086	0.148247	0.0481006	2.00799	-4.60432	0.13906	NUMA1	nuclear mitotic apparatus protein 1
7893122	0.148308	0.0481248	-2.00776	-4.60474	-0.213087
7892992	0.148319	0.0481328	-2.00769	-4.60488	-0.151632
7961363	0.148328	0.0481414	2.00761	-4.60503	0.264376
7916584	0.148328	0.0481445	-2.00758	-4.60509	-0.426308	TACSTD2	tumor-associated calcium signal transducer 2
8064844	0.148368	0.0481619	-2.00742	-4.60539	-0.182264	PCNA	proliferating cell nuclear antigen
8006679	0.148423	0.0481878	2.00718	-4.60584	0.124608
7929574	0.148423	0.0481896	2.00717	-4.60587	0.0969978	DNTT	DNA nucleotidylexotransferase
8078497	0.148423	0.0481933	2.00713	-4.60594	0.0840845	ARPP21	cAMP regulated phosphoprotein 21
8143054	0.148491	0.0482235	-2.00686	-4.60646	-0.525131	AKR1B1	aldo-keto reductase family 1 member B
7896584	0.148491	0.0482252	-2.00684	-4.60649	-0.459903
8022674	0.148491	0.0482286	-2.00681	-4.60655	-0.182458	CDH2	cadherin 2
8012787	0.148554	0.0482536	2.00658	-4.60698	0.101924	MYH3	myosin, heavy chain 3, skeletal muscle, embryonic
7894804	0.148557	0.048263	-2.00649	-4.60715	-0.398214
7917612	0.148557	0.0482648	-2.00648	-4.60718	-0.112238	HFM1	HFM1, ATP dependent DNA helicase homolog
8125850	0.148557	0.0482679	2.00645	-4.60723	0.118559	C6orf106	chromosome 6 open reading frame 106
8101844	0.148593	0.0482842	-2.0063	-4.60752	-0.206538	ADH5///ADH5	alcohol dehydrogenase 5 (class III), chi polypeptide///alcohol dehydrogenase 5 (class III), chi polypeptide
8120719	0.148601	0.0482947	-2.0062	-4.6077	-0.343682	CD109	CD109 molecule
7957737	0.148601	0.0483019	-2.00614	-4.60782	-0.167962	TMPO	thymopoietin
8175330	0.148601	0.0483042	-2.00611	-4.60786	-0.16391
7893012	0.148601	0.0483046	-2.00611	-4.60787	-0.177994
7893218	0.148665	0.0483403	-2.00578	-4.60849	-0.0781602
7933296	0.148665	0.0483447	-2.00574	-4.60856	-0.125564
7933421	0.148665	0.0483447	-2.00574	-4.60856	-0.125564
7934868	0.148665	0.0483447	-2.00574	-4.60856	-0.125564
8180380	0.148665	0.0483479	2.00571	-4.60862	0.102698	RFPL2	ret finger protein like 2
8041638	0.148721	0.0483722	2.00549	-4.60904	0.127005
8034747	0.148721	0.0483749	2.00547	-4.60909	0.101988	C19orf67	chromosome 19 open reading frame 67
7893401	0.148749	0.0483886	-2.00534	-4.60933	-0.241026
7896403	0.148792	0.0484102	-2.00514	-4.6097	-0.123159
8007312	0.148792	0.0484115	-2.00513	-4.60972	-0.190146	TUBG2	tubulin gamma 2
7981490	0.148827	0.0484274	2.00499	-4.61	0.146793	TMEM179	transmembrane protein 179
8038804	0.148866	0.0484444	2.00483	-4.61029	0.115718	CLDND2	claudin domain containing 2
7895620	0.148869	0.04845	-2.00478	-4.61039	-0.191168
7903753	0.148887	0.0484605	2.00468	-4.61057	0.236461	ERVK11-1///GSTM2	endogenous retrovirus group K11 member 1///glutathione S-transferase mu 2 (muscle)
8103452	0.149031	0.0485117	2.00421	-4.61146	0.0980705	C4orf45	chromosome 4 open reading frame 45
7992136	0.149046	0.048521	2.00413	-4.61162	0.113965
7918533	0.149077	0.0485356	2.004	-4.61187	0.149382	TMIGD3///ADORA3///TMIGD3///ADORA3	transmembrane and immunoglobulin domain containing 3///adenosine A3 receptor///transmembrane and immunoglobulin domain containing 3///adenosine A3 receptor
8006161	0.149127	0.0485565	2.00381	-4.61223	0.112843	TBC1D29	TBC1 domain family member 29
7909890	0.149142	0.0485725	-2.00366	-4.61251	-0.17946	HLX	H2.0 like homeobox
8127532	0.149142	0.0485745	2.00364	-4.61254	0.167856
8146427	0.149142	0.0485747	-2.00364	-4.61254	-0.183368
8065527	0.149214	0.0486068	2.00335	-4.6131	0.143104	FAM182B///FAM182A	family with sequence similarity 182 member B///family with sequence similarity 182 member A
7900833	0.149214	0.0486072	-2.00334	-4.6131	-0.181486	KDM4A	lysine demethylase 4A
8063351	0.149215	0.0486148	-2.00327	-4.61324	-0.144966	SLC9A8	solute carrier family 9 member A8
8020551	0.149215	0.0486166	2.00326	-4.61327	0.272658	LAMA3	laminin subunit alpha 3
7912975	0.149235	0.0486276	-2.00316	-4.61345	-0.176063	ALDH4A1	aldehyde dehydrogenase 4 family member A1
8157681	0.149274	0.0486448	2.003	-4.61375	0.127917	OR1L1	olfactory receptor family 1 subfamily L member 1
8148559	0.149291	0.0486546	2.00291	-4.61392	0.106309	THEM6	thioesterase superfamily member 6
7918323	0.149304	0.0486635	2.00283	-4.61407	0.241852	SORT1	sortilin 1
8045368	0.149318	0.0486725	-2.00275	-4.61423	-0.248246	ACMSD	aminocarboxymuconate semialdehyde decarboxylase
8101587	0.149331	0.0486813	-2.00267	-4.61438	-0.221376	MAPK10	mitogen-activated protein kinase 10
8062377	0.149334	0.0486868	2.00262	-4.61448	0.1266	SRC	SRC proto-oncogene, non-receptor tyrosine kinase
7896214	0.149357	0.0486988	-2.00251	-4.61468	-0.370282
7929478	0.149358	0.0487037	2.00246	-4.61476	0.684062	CYP2C19	cytochrome P450 family 2 subfamily C member 19
7892568	0.149415	0.0487265	-2.00226	-4.61516	-0.163173
8134785	0.149503	0.0487597	2.00195	-4.61573	0.153049	SPDYE3	speedy/RINGO cell cycle regulator family member E3
7998823	0.149535	0.0487793	2.00177	-4.61607	0.203638	PDPK1	3-phosphoinositide dependent protein kinase 1
7998841	0.149535	0.0487793	2.00177	-4.61607	0.203638	PDPK1	3-phosphoinositide dependent protein kinase 1
8135774	0.149545	0.0487871	-2.0017	-4.6162	-0.13814	PTPRZ1	protein tyrosine phosphatase, receptor type Z1
7952436	0.14956	0.0487965	-2.00162	-4.61636	-0.263223	ESAM	endothelial cell adhesion molecule
7919984	0.149561	0.0488048	2.00154	-4.6165	0.356937	SELENBP1	selenium binding protein 1
8122883	0.149561	0.0488056	-2.00154	-4.61652	-0.153557
7928216	0.149575	0.0488146	2.00145	-4.61667	0.144381
7952335	0.149576	0.0488221	2.00139	-4.6168	0.405146	SNORD14E	small nucleolar RNA, C/D box 14E
7896507	0.149576	0.0488242	2.00137	-4.61684	0.329237
7896150	0.149643	0.0488506	-2.00113	-4.61729	-0.319325
8163109	0.149652	0.0488578	2.00106	-4.61741	0.125557	FRRS1L	ferric chelate reductase 1 like
7951040	0.149677	0.0488752	2.0009	-4.61771	0.11734	GPR83	G protein-coupled receptor 83
7967030	0.149677	0.0488772	-2.00089	-4.61774	-0.33643	RNU4-1	RNA, U4 small nuclear 1
8173665	0.149677	0.0488795	2.00086	-4.61779	0.12122	MAGEE2	MAGE family member E2
7993680	0.149697	0.0488907	-2.00076	-4.61798	-0.105705	C16orf62	chromosome 16 open reading frame 62
7893225	0.149705	0.0488979	-2.0007	-4.6181	-0.313959
8175076	0.149726	0.048909	-2.0006	-4.61829	-0.207321	ZNF280C	zinc finger protein 280C
7972810	0.149762	0.0489252	2.00045	-4.61857	0.11541	CARS2	cysteinyl-tRNA synthetase 2, mitochondrial (putative)
7904209	0.149778	0.0489351	2.00036	-4.61874	0.12436
8122717	0.149793	0.0489492	2.00023	-4.61898	0.112303	RAET1E-AS1	RAET1E antisense RNA 1
7898675	0.149793	0.0489533	2.0002	-4.61905	0.141855
7915731	0.149793	0.0489534	2.00019	-4.61905	0.271309
7909866	0.149813	0.0489644	2.00009	-4.61924	0.451228	MARC2///MARC2	mitochondrial amidoxime reducing component 2///mitochondrial amidoxime reducing component 2
8150687	0.149843	0.0489787	1.99996	-4.61948	0.23397
8134737	0.149853	0.0489866	1.99989	-4.61962	0.113862	MBLAC1	metallo-beta-lactamase domain containing 1
7928600	0.149944	0.0490209	-1.99958	-4.62021	-0.21746	EIF5AL1///EIF5A	eukaryotic translation initiation factor 5A-like 1///eukaryotic translation initiation factor 5A
7950933	0.150001	0.0490441	-1.99937	-4.6206	-0.232752	NOX4	NADPH oxidase 4
8110666	0.150005	0.0490498	-1.99932	-4.6207	-0.179573
7893222	0.150026	0.0490611	1.99922	-4.62089	0.290514
8034907	0.150042	0.0490747	1.99909	-4.62112	0.0950274	SLC1A6	solute carrier family 1 member 6
8143863	0.150042	0.0490823	1.99903	-4.62125	0.122266	FASTK	Fas activated serine/threonine kinase
7966760	0.150042	0.0490837	1.99901	-4.62128	0.0805619	FBXO21	F-box protein 21
8115076	0.150042	0.0490845	-1.99901	-4.62129	-0.325979	CSF1R	colony stimulating factor 1 receptor
8064415	0.150056	0.0490937	1.99892	-4.62145	0.335364	TMEM74B	transmembrane protein 74B
7985587	0.150056	0.0491006	1.99886	-4.62157	0.117294	SCAND2P	SCAN domain containing 2 pseudogene
7912280	0.150056	0.0491025	1.99884	-4.6216	0.109011	LOC645010	uncharacterized LOC645010
7896281	0.150146	0.0491365	1.99854	-4.62218	0.303871
7954006	0.150184	0.0491535	-1.99838	-4.62247	-0.136143	PTMA///PTMA	prothymosin, alpha///prothymosin, alpha
7935968	0.150224	0.0491745	1.99819	-4.62282	0.167252	LDB1	LIM domain binding 1
8046012	0.150224	0.0491836	1.99811	-4.62298	0.102012
7966596	0.150224	0.0491855	1.99809	-4.62301	0.117179	IQCD	IQ motif containing D
7996883	0.150224	0.0491887	-1.99806	-4.62307	-0.214082	HAS3	hyaluronan synthase 3
7892946	0.150224	0.0491962	-1.998	-4.62319	-0.241944
8085786	0.150224	0.0491991	1.99797	-4.62324	0.159366
7953993	0.150224	0.0491995	1.99797	-4.62325	0.230674	BCL2L14	BCL2 like 14
7895897	0.150224	0.0492084	-1.99789	-4.6234	-0.153603
7893390	0.150224	0.0492103	-1.99787	-4.62343	-0.150089
8029340	0.150224	0.0492118	1.99786	-4.62346	0.148713	ZNF155	zinc finger protein 155
8007302	0.150231	0.0492186	-1.99779	-4.62357	-0.184501	TUBG1	tubulin gamma 1
8063531	0.150253	0.0492304	-1.99769	-4.62378	-0.15974	FAM209B	family with sequence similarity 209 member B
7997904	0.150292	0.0492481	-1.99753	-4.62408	-0.298875
8005225	0.150292	0.049252	-1.99749	-4.62414	-0.383728	USP32P1	ubiquitin specific peptidase 32 pseudogene 1
7951246	0.150304	0.0492605	-1.99742	-4.62429	-0.444657	MMP8	matrix metallopeptidase 8
8070010	0.150327	0.0492746	-1.99729	-4.62453	-0.101763	SYNJ1	synaptojanin 1
8180224	0.150327	0.0492772	1.99727	-4.62457	0.144964	ZNF208	zinc finger protein 208
8004165	0.150363	0.0492934	1.99712	-4.62485	0.0702299
8147019	0.150363	0.049298	-1.99708	-4.62492	-0.355154	ZC2HC1A	zinc finger C2HC-type containing 1A
7994926	0.150397	0.0493137	1.99694	-4.62519	0.138032	SNORA30	small nucleolar RNA, H/ACA box 30
8006592	0.150448	0.0493349	1.99675	-4.62555	0.192636
8033054	0.150515	0.0493615	-1.99651	-4.626	-0.401029	FUT3	fucosyltransferase 3 (Lewis blood group)
8174302	0.150622	0.0494011	-1.99615	-4.62667	-0.0789124
7914354	0.150691	0.0494282	1.99591	-4.62713	0.118261	PEF1	penta-EF-hand domain containing 1
8000329	0.150822	0.0494775	1.99546	-4.62797	0.138365	PALB2	partner and localizer of BRCA2
8024331	0.150822	0.0494847	1.9954	-4.62809	0.112017	PLK5	polo like kinase 5
8114518	0.150822	0.049487	1.99538	-4.62813	0.0945189	SPATA24	spermatogenesis associated 24
8034920	0.150822	0.0494894	1.99536	-4.62817	0.206372	ILVBL	ilvB acetolactate synthase like
7894032	0.150872	0.0495143	1.99513	-4.62859	0.217306
8059739	0.150872	0.0495147	1.99513	-4.6286	0.133073	NPPC	natriuretic peptide C
8017344	0.150936	0.0495404	1.9949	-4.62903	0.185868	LOC100129112	uncharacterized LOC100129112
7997808	0.150956	0.0495516	1.9948	-4.62922	0.160977	SNAI3-AS1	SNAI3 antisense RNA 1
7946680	0.150956	0.0495558	-1.99476	-4.62929	-0.126361	BTBD10	BTB domain containing 10
8073544	0.151043	0.0495907	1.99445	-4.62988	0.142795	MIR33A	microRNA 33a
8158523	0.151043	0.049598	-1.99438	-4.63	-0.118424	PTPA	protein phosphatase 2 phosphatase activator
7952388	0.151043	0.0496025	1.99434	-4.63008	0.153535	OR10G7	olfactory receptor family 10 subfamily G member 7
8059989	0.151043	0.0496044	-1.99432	-4.63011	-0.112336	HES6	hes family bHLH transcription factor 6
8168434	0.151043	0.0496072	1.9943	-4.63016	0.107006
8160597	0.151081	0.0496284	1.99411	-4.63052	0.0875654	TAF1L	TATA-box binding protein associated factor 1 like
8112890	0.151081	0.0496313	-1.99408	-4.63057	-0.155437	CRSP8P///MED27	mediator complex subunit 27 pseudogene///mediator complex subunit 27
8171079	0.151081	0.0496332	1.99406	-4.6306	0.11062	GTPBP6	GTP binding protein 6 (putative)
7914923	0.151103	0.0496455	-1.99395	-4.63081	-0.106877	OSCP1	organic solute carrier partner 1
7944801	0.151103	0.0496497	1.99392	-4.63088	0.113853	OR10G8	olfactory receptor family 10 subfamily G member 8
7950471	0.151117	0.049659	1.99383	-4.63103	0.0990482	OR2AT4	olfactory receptor family 2 subfamily AT member 4
8114805	0.151117	0.0496634	1.99379	-4.63111	0.108553	FGF1	fibroblast growth factor 1
7978492	0.151187	0.049691	-1.99355	-4.63157	-0.132206	HEATR5A	HEAT repeat containing 5A
7917370	0.151193	0.0496976	-1.99349	-4.63168	-0.127182	COL24A1	collagen type XXIV alpha 1 chain
8072678	0.151267	0.0497265	1.99323	-4.63217	0.278844	HMOX1	heme oxygenase 1
8107977	0.151279	0.0497382	1.99313	-4.63237	0.0961499	IL4	interleukin 4
8051394	0.151279	0.0497393	-1.99312	-4.63239	-0.160464
8055980	0.15134	0.0497671	-1.99287	-4.63285	-0.402136	CYTIP	cytohesin 1 interacting protein
8108199	0.15134	0.0497685	1.99285	-4.63288	0.152142	SLC25A48	solute carrier family 25 member 48
8140028	0.151495	0.0498239	-1.99236	-4.63381	-0.155548	TRIM50	tripartite motif containing 50
8078605	0.151502	0.0498347	1.99226	-4.63399	0.228524	C3orf35	chromosome 3 open reading frame 35
7926807	0.151502	0.0498355	-1.99226	-4.634	-0.21291	PDSS1	prenyl (decaprenyl) diphosphate synthase, subunit 1
7970347	0.151616	0.0498775	-1.99188	-4.63471	-0.127186	CDC16	cell division cycle 16
7985690	0.15165	0.049895	1.99172	-4.635	0.111492	LOC440300	chondroitin sulfate proteoglycan 4 pseudogene
8113305	0.15165	0.0498977	-1.9917	-4.63505	-0.167169	CHD1	chromodomain helicase DNA binding protein 1
7915640	0.151654	0.0499038	-1.99165	-4.63515	-0.142046	EIF2B3	eukaryotic translation initiation factor 2B subunit gamma
8111922	0.151717	0.0499288	-1.99142	-4.63557	-0.234485	LOC648987	uncharacterized LOC648987
7937975	0.151734	0.0499391	1.99133	-4.63574	0.0991331
8113006	0.151751	0.0499493	1.99124	-4.63591	0.10251
8062312	0.151829	0.0499796	1.99097	-4.63642	0.252261	MYL9	myosin light chain 9
8174677	0.151843	0.0499888	1.99089	-4.63657	0.110087	CXorf56	chromosome X open reading frame 56
7920057	0.151857	0.049998	-1.99081	-4.63673	-0.138275	TDRKH	tudor and KH domain containing
8110224	0.151987	0.0500452	1.99039	-4.63752	0.0928651	TSPAN17	tetraspanin 17
7892837	0.152	0.050054	-1.99031	-4.63766	-0.123313
8029368	0.152028	0.0500698	1.99017	-4.63793	0.149495	ZNF284	zinc finger protein 284
7954997	0.152028	0.0500724	1.99014	-4.63797	0.451868	ANO6	anoctamin 6
7895308	0.152043	0.0500822	-1.99006	-4.63814	-0.200065
8053447	0.152043	0.0500864	-1.99002	-4.63821	-0.249666
8050713	0.152049	0.050093	1.98996	-4.63832	0.119185	PFN4	profilin family member 4
7896675	0.152065	0.0501072	-1.98983	-4.63855	-0.164574
8106096	0.152065	0.0501077	-1.98983	-4.63856	-0.132439
7921442	0.152101	0.050124	1.98969	-4.63883	0.121993
7892556	0.15211	0.0501316	-1.98962	-4.63896	-0.119869
7932227	0.152161	0.0501607	1.98936	-4.63944	0.20629	NMT2	N-myristoyltransferase 2
7899932	0.152161	0.0501621	-1.98935	-4.63947	-0.141734	GJB3	gap junction protein beta 3
8104141	0.152161	0.0501621	1.98935	-4.63947	0.109609	PLEKHG4B	pleckstrin homology and RhoGEF domain containing G4B
7964347	0.152204	0.0501807	-1.98918	-4.63978	-0.241366	NEMP1	nuclear envelope integral membrane protein 1
7950062	0.152283	0.0502116	-1.98891	-4.64029	-0.245818
7907849	0.15233	0.0502335	1.98871	-4.64066	0.103255	LHX4	LIM homeobox 4
8115865	0.15233	0.0502393	1.98866	-4.64075	0.115985	BOD1	biorientation of chromosomes in cell division 1
8075462	0.15233	0.050242	-1.98864	-4.6408	-0.234604	SELM///SELM	selenoprotein M///selenoprotein M
8012464	0.15233	0.0502453	1.98861	-4.64085	0.164875	LOC100128288	uncharacterized LOC100128288
8126310	0.152332	0.0502506	1.98856	-4.64094	0.194934
7895826	0.152427	0.0502865	-1.98824	-4.64154	-0.179911
8180242	0.152468	0.0503047	1.98808	-4.64184	0.0864109
7925672	0.152485	0.0503235	-1.98792	-4.64216	-0.157043	ZNF670	zinc finger protein 670
7897953	0.152485	0.0503239	-1.98791	-4.64216	-0.180694	SNORA59A///SNORA59B	small nucleolar RNA, H/ACA box 59A///small nucleolar RNA, H/ACA box 59B
8005626	0.152485	0.0503239	-1.98791	-4.64216	-0.180694	SNORA59A///SNORA59B	small nucleolar RNA, H/ACA box 59A///small nucleolar RNA, H/ACA box 59B
7895012	0.152556	0.0503518	-1.98766	-4.64263	-0.135284
8013602	0.152564	0.0503592	1.9876	-4.64275	0.114688	SEBOX	SEBOX homeobox
8165945	0.152649	0.0503942	-1.98729	-4.64333	-0.120365	CLDN34	claudin 34
7941976	0.152649	0.0503964	-1.98727	-4.64337	-0.098111	NDUFS8	NADH:ubiquinone oxidoreductase core subunit S8
8039006	0.152706	0.0504199	1.98706	-4.64376	0.235482	ZNF320	zinc finger protein 320
7973110	0.152798	0.0504549	-1.98675	-4.64434	-0.211466	RNASE2	ribonuclease A family member 2
8023450	0.152844	0.0504746	-1.98658	-4.64466	-0.102741	TXNL1	thioredoxin like 1
7953428	0.152881	0.0504913	-1.98643	-4.64494	-0.451164	CD4	CD4 molecule
8129071	0.152885	0.0504974	1.98638	-4.64504	0.42704	FRK	fyn related Src family tyrosine kinase
7936280	0.152922	0.050514	1.98623	-4.64531	0.144325
7894138	0.152957	0.0505304	1.98609	-4.64559	0.138612
8058516	0.152998	0.0505486	1.98593	-4.64589	0.179023
8072575	0.15301	0.050557	1.98585	-4.64603	0.172887
7977571	0.153027	0.0505681	1.98575	-4.64621	0.125409	OSGEP	O-sialoglycoprotein endopeptidase
7895344	0.153027	0.0505719	-1.98572	-4.64627	-0.289859
7931353	0.153041	0.0505812	-1.98564	-4.64643	-0.195728	PTPRE	protein tyrosine phosphatase, receptor type E
7967654	0.15305	0.0505885	-1.98557	-4.64655	-0.0796763
8126853	0.15305	0.0505932	1.98553	-4.64663	0.177903	PTCHD4	patched domain containing 4
7983413	0.153054	0.0505992	-1.98548	-4.64672	-0.19489	DUOX1	dual oxidase 1
8176553	0.153301	0.0506901	1.98468	-4.64822	0.110633	TTTY8B///TTTY8///TTTY8B	testis-specific transcript, Y-linked 8B (non-protein coding)///testis-specific transcript, Y-linked 8 (non-protein coding)///testis-specific transcript, Y-linked 8B (non-protein coding)
8177048	0.153301	0.0506901	1.98468	-4.64822	0.110633	TTTY8B///TTTY8///TTTY8B	testis-specific transcript, Y-linked 8B (non-protein coding)///testis-specific transcript, Y-linked 8 (non-protein coding)///testis-specific transcript, Y-linked 8B (non-protein coding)
8027482	0.153345	0.0507092	1.98451	-4.64854	0.188115	TDRD12	tudor domain containing 12
8152782	0.153379	0.050725	-1.98437	-4.6488	-0.146983	KIAA0196	KIAA0196
8146462	0.153407	0.0507389	-1.98425	-4.64903	-0.130342	SOX17	SRY-box 17
7911260	0.15349	0.0507727	1.98395	-4.64959	0.162816	OR2M7///OR2M2///OR2M1P///OR2M3///OR2M5	olfactory receptor family 2 subfamily M member 7///olfactory receptor family 2 subfamily M member 2///olfactory receptor family 2 subfamily M member 1 pseudogene///olfactory receptor family 2 subfamily M member 3///olfactory receptor family 2 subfamily M member 5
7904340	0.15349	0.0507779	-1.98391	-4.64967	-0.108035	MAN1A2	mannosidase alpha class 1A member 2
8090416	0.15349	0.0507801	1.98389	-4.64971	0.119157
8079590	0.153491	0.0507852	1.98384	-4.64979	0.118944	CAMP	cathelicidin antimicrobial peptide
8094068	0.153528	0.0508059	-1.98366	-4.65013	-0.173613
7965384	0.153528	0.0508067	1.98365	-4.65015	0.0974373	CCER1	coiled-coil glutamate rich protein 1
7984261	0.15368	0.0508632	1.98316	-4.65108	0.164662
7974816	0.15368	0.0508663	-1.98313	-4.65113	-0.193588	SLC38A6	solute carrier family 38 member 6
8095343	0.153716	0.0508826	1.98299	-4.65139	0.570994	STAP1	signal transducing adaptor family member 1
8076744	0.153738	0.0508947	1.98288	-4.65159	0.122706	LOC554174	uncharacterized LOC554174
8117189	0.153759	0.050906	1.98278	-4.65178	0.108569	KAAG1	kidney associated antigen 1
7939918	0.153761	0.0509114	1.98273	-4.65187	0.0938727	OR4A15	olfactory receptor family 4 subfamily A member 15
8007323	0.153768	0.0509185	-1.98267	-4.65198	-0.15573	CNTNAP1	contactin associated protein 1
8109697	0.153803	0.0509346	1.98253	-4.65225	0.25388	CCNG1	cyclin G1
7982868	0.153882	0.0509653	-1.98226	-4.65275	-0.260722	CHAC1	ChaC glutathione specific gamma-glutamylcyclotransferase 1
7950374	0.153954	0.0509938	-1.98201	-4.65322	-0.159203	P4HA3	prolyl 4-hydroxylase subunit alpha 3
7923453	0.153976	0.0510057	-1.98191	-4.65341	-0.163273	KDM5B	lysine demethylase 5B
8053366	0.154033	0.0510294	1.9817	-4.6538	0.278553	SUCLG1	succinate-CoA ligase alpha subunit
8032996	0.154046	0.0510381	1.98162	-4.65394	0.136665	C19orf70	chromosome 19 open reading frame 70
7895082	0.154092	0.0510581	-1.98145	-4.65427	-0.155652
8100318	0.15412	0.0510722	-1.98133	-4.6545	-0.178885	SGCB	sarcoglycan beta
8078818	0.154137	0.0510866	-1.9812	-4.65474	-0.146787	EXOG	endo/exonuclease (5'-3'), endonuclease G-like
8158560	0.154137	0.0510869	-1.9812	-4.65474	-0.187066	TOR1B	torsin family 1 member B
8133167	0.154142	0.0510934	1.98114	-4.65485	0.159088	KCTD7	potassium channel tetramerization domain containing 7
7895728	0.154277	0.0511428	-1.98071	-4.65566	-0.218849
8090162	0.15436	0.0511747	1.98043	-4.65618	0.148306	ITGB5	integrin subunit beta 5
8121087	0.154361	0.0511842	-1.98035	-4.65633	-0.220726	PM20D2	peptidase M20 domain containing 2
7979980	0.154361	0.0511845	1.98034	-4.65634	0.132181
7945989	0.154454	0.051221	1.98003	-4.65693	0.137958
7935474	0.154454	0.0512245	-1.98	-4.65699	-0.097112	MMS19	MMS19 homolog, cytosolic iron-sulfur assembly component
8072610	0.154455	0.0512296	-1.97995	-4.65707	-0.108777	FBXO7	F-box protein 7
8075705	0.154455	0.0512342	1.97991	-4.65715	0.158481
8006900	0.1545	0.0512538	1.97974	-4.65747	0.112361	PNMT	phenylethanolamine N-methyltransferase
7913582	0.154501	0.0512586	1.9797	-4.65755	0.116373	ZNF436	zinc finger protein 436
8037005	0.154521	0.0512701	-1.9796	-4.65773	-0.34555	TGFB1	transforming growth factor beta 1
8174666	0.154568	0.0512942	-1.97939	-4.65813	-0.0911351
8146637	0.154568	0.051295	1.97938	-4.65814	0.132783	YTHDF3	YTH N6-methyladenosine RNA binding protein 3
8136140	0.154574	0.0513014	1.97932	-4.65824	0.0869169	NRF1	nuclear respiratory factor 1
8026405	0.154688	0.0513439	1.97895	-4.65893	0.107857	OR1I1	olfactory receptor family 1 subfamily I member 1
7941879	0.154726	0.0513612	1.9788	-4.65922	0.236506	TBC1D10C	TBC1 domain family member 10C
7943958	0.15475	0.0513739	1.97869	-4.65942	0.0958741	HTR3B	5-hydroxytryptamine receptor 3B
8065817	0.154861	0.0514153	-1.97833	-4.6601	-0.15713	GSS	glutathione synthetase
8018305	0.15489	0.0514296	-1.97821	-4.66033	-0.17443	HN1	hematological and neurological expressed 1
7931268	0.15493	0.0514478	-1.97805	-4.66062	-0.129879	BCCIP	BRCA2 and CDKN1A interacting protein
7936242	0.154936	0.0514544	-1.97799	-4.66073	-0.224927	ITPRIP	inositol 1,4,5-trisphosphate receptor interacting protein
8081358	0.155042	0.051494	1.97765	-4.66137	0.124575	ZBTB11-AS1	ZBTB11 antisense RNA 1
8097553	0.155226	0.05156	-1.97708	-4.66244	-0.136	IL15	interleukin 15
7947221	0.155244	0.0515707	1.97698	-4.66262	0.174427	LIN7C	lin-7 homolog C, crumbs cell polarity complex component
8172022	0.155249	0.051577	-1.97693	-4.66272	-0.515673	TMEM47	transmembrane protein 47
8135804	0.155413	0.0516438	1.97635	-4.6638	0.102347	ASB15	ankyrin repeat and SOCS box containing 15
7995242	0.155413	0.0516464	1.97633	-4.66384	0.157288	CLUHP3	clustered mitochondria homolog pseudogene 3
8153678	0.155413	0.0516497	-1.9763	-4.6639	-0.116192	BOP1	block of proliferation 1
7911730	0.155413	0.0516502	1.97629	-4.6639	0.0779	PANK4	pantothenate kinase 4
8081032	0.155481	0.0516797	1.97604	-4.66438	0.112241
7936023	0.155481	0.0516831	1.97601	-4.66444	0.113079	C10orf95	chromosome 10 open reading frame 95
7899528	0.155481	0.0516866	1.97598	-4.66449	0.131968	OPRD1	opioid receptor delta 1
7903786	0.155492	0.0516951	-1.97591	-4.66463	-0.256365	CSF1	colony stimulating factor 1
7916629	0.155528	0.0517116	1.97576	-4.6649	0.0856449	C1orf87	chromosome 1 open reading frame 87
7895882	0.155573	0.0517312	1.97559	-4.66521	0.251835
7979925	0.155576	0.0517371	-1.97554	-4.66531	-0.15611	ADAM20P1	ADAM metallopeptidase domain 20 pseudogene 1
7984538	0.155595	0.0517499	1.97543	-4.66551	0.147389
8005155	0.155595	0.0517613	1.97533	-4.6657	0.138397
7952179	0.155595	0.0517628	-1.97532	-4.66572	-0.13919	H2AFX	H2A histone family member X
7895985	0.155595	0.0517647	-1.9753	-4.66575	-0.270658
7942839	0.155595	0.0517666	1.97529	-4.66578	0.121627	PCF11	PCF11 cleavage and polyadenylation factor subunit
7995030	0.155601	0.0517735	1.97523	-4.6659	0.126876
8175169	0.155642	0.0517916	1.97507	-4.66619	0.107464	RAP2C	RAP2C, member of RAS oncogene family
8134211	0.155649	0.0517987	1.97501	-4.6663	0.165873	RBM48	RNA binding motif protein 48
8009533	0.155689	0.0518182	-1.97484	-4.66662	-0.087172	COG1	component of oligomeric golgi complex 1
7895573	0.155689	0.0518239	1.97479	-4.66671	0.190797
7901443	0.155689	0.0518261	1.97477	-4.66674	0.132147
7932962	0.155715	0.0518394	-1.97466	-4.66696	-0.138058
8159873	0.155736	0.051851	1.97456	-4.66714	0.144567
7915951	0.155736	0.0518574	-1.9745	-4.66725	-0.128269	LOC100128922	connexin
7895451	0.155736	0.0518605	-1.97448	-4.6673	-0.129337
7940377	0.155855	0.0519049	-1.97409	-4.66801	-0.186212	TMEM132A	transmembrane protein 132A
7991214	0.155891	0.0519214	1.97395	-4.66828	0.237379	DET1	de-etiolated homolog 1 (Arabidopsis)
7966542	0.155991	0.0519595	-1.97362	-4.66889	-0.192528	RASAL1	RAS protein activator like 1
8101718	0.155998	0.0519663	1.97356	-4.669	0.1104	PYURF///PIGY	PIGY upstream reading frame///phosphatidylinositol glycan anchor biosynthesis class Y
8163105	0.156085	0.0520003	1.97327	-4.66954	0.14642
7900407	0.156088	0.0520058	-1.97322	-4.66963	-0.170235
7996468	0.156145	0.0520299	1.97302	-4.67002	0.153872	ELMO3	engulfment and cell motility 3
7961097	0.156145	0.0520342	1.97298	-4.67009	0.124026	LOC400002	uncharacterized LOC400002
8007435	0.156146	0.0520398	1.97293	-4.67018	0.0988515	RUNDC1	RUN domain containing 1
7894751	0.156146	0.0520439	-1.9729	-4.67024	-0.310343
8166028	0.156195	0.0520652	1.97271	-4.67059	0.0911776	FRMPD4	FERM and PDZ domain containing 4
8078832	0.156195	0.0520696	1.97267	-4.67066	0.175297
8083677	0.156216	0.0520815	-1.97257	-4.67085	-0.190362	IQCJ-SCHIP1///SCHIP1	IQCJ-SCHIP1 readthrough///schwannomin interacting protein 1
7955290	0.156301	0.0521152	1.97228	-4.67139	0.117634	AQP2	aquaporin 2
8016042	0.156301	0.0521192	1.97225	-4.67145	0.294215
8128258	0.156315	0.0521284	-1.97217	-4.6716	-0.089563
7918048	0.156432	0.0521722	-1.97179	-4.6723	-0.162465
8039246	0.156456	0.0521882	1.97165	-4.67256	0.140918	LILRA4	leukocyte immunoglobulin like receptor A4
7895735	0.156456	0.0521897	1.97164	-4.67258	0.188973
8168447	0.156534	0.0522233	1.97135	-4.67312	0.152281	PBDC1	polysaccharide biosynthesis domain containing 1
8114256	0.156534	0.0522284	1.97131	-4.6732	0.0954611	IL9	interleukin 9
8111925	0.156534	0.0522422	-1.97119	-4.67342	-0.181469	ANXA2R	annexin A2 receptor
8051464	0.156534	0.0522438	1.97118	-4.67344	0.129352	HEATR5B	HEAT repeat containing 5B
8177782	0.156534	0.0522439	1.97118	-4.67345	0.111405	TRIM39-RPP21///RPP21	TRIM39-RPP21 readthrough///ribonuclease P/MRP subunit p21
8179097	0.156534	0.0522439	1.97118	-4.67345	0.111405	TRIM39-RPP21///RPP21	TRIM39-RPP21 readthrough///ribonuclease P/MRP subunit p21
8021707	0.156574	0.0522621	1.97102	-4.67374	0.25022	SOCS6	suppressor of cytokine signaling 6
8162047	0.156675	0.0523003	-1.97069	-4.67435	-0.103073	HNRNPK	heterogeneous nuclear ribonucleoprotein K
8003804	0.156765	0.0523397	1.97036	-4.67497	0.130257	OR1A1	olfactory receptor family 1 subfamily A member 1
7993664	0.156765	0.05234	-1.97035	-4.67498	-0.204076	CCP110	centriolar coiled-coil protein 110
7936994	0.156783	0.0523507	1.97026	-4.67515	0.152004
8066189	0.156897	0.0523932	1.9699	-4.67583	0.139531	GHRH	growth hormone releasing hormone
8114023	0.156907	0.0524014	1.96983	-4.67596	0.124751	IL5	interleukin 5
7974316	0.156958	0.0524231	-1.96964	-4.6763	-0.187869	FRMD6	FERM domain containing 6
8172504	0.157183	0.0525094	-1.9689	-4.67768	-0.0946294	GRIPAP1	GRIP1 associated protein 1
8114856	0.157183	0.0525121	1.96888	-4.67772	0.11925	PLAC8L1	PLAC8 like 1
8005265	0.157183	0.0525125	1.96888	-4.67772	0.104277
7910676	0.157202	0.0525236	1.96878	-4.6779	0.168915
8180395	0.157243	0.0525462	-1.96859	-4.67826	-0.130304
8117809	0.157243	0.0525543	1.96852	-4.67839	0.122315	HCG9	HLA complex group 9 (non-protein coding)
8177740	0.157243	0.0525543	1.96852	-4.67839	0.122315	HCG9	HLA complex group 9 (non-protein coding)
8027279	0.157243	0.0525562	1.9685	-4.67842	0.183406	ZNF430	zinc finger protein 430
8175585	0.157348	0.0525959	1.96817	-4.67905	0.203258	ANKRD11	ankyrin repeat domain 11
8161133	0.157351	0.0526016	1.96812	-4.67914	0.102561	SPAG8	sperm associated antigen 8
7930341	0.157364	0.0526109	1.96804	-4.67929	0.0811365	SORCS3	sortilin related VPS10 domain containing receptor 3
8109177	0.157431	0.0526379	1.96781	-4.67971	0.149092
8096580	0.157462	0.0526531	1.96768	-4.67996	1.11043	MTTP	microsomal triglyceride transfer protein
8014812	0.157527	0.0526795	1.96745	-4.68037	0.104771	STAC2	SH3 and cysteine rich domain 2
7937802	0.157539	0.0526914	-1.96735	-4.68056	-0.339704	CD81	CD81 molecule
8028248	0.157539	0.0526931	1.96734	-4.68059	0.16809	ZNF570	zinc finger protein 570
8003639	0.157539	0.0526978	1.9673	-4.68066	0.104969	WDR81	WD repeat domain 81
7895224	0.157549	0.0527057	1.96723	-4.68079	0.147495
8056568	0.157597	0.0527301	1.96702	-4.68117	0.151192
7945892	0.157597	0.0527314	1.96701	-4.68119	0.237307
7892617	0.157625	0.0527454	1.96689	-4.68142	0.126899
7913972	0.157627	0.0527514	1.96684	-4.68151	0.100645
8130988	0.157627	0.0527557	1.9668	-4.68158	0.132865	TMEM242	transmembrane protein 242
7939767	0.157693	0.0527824	-1.96658	-4.682	-0.0992691	MADD	MAP kinase activating death domain
8176174	0.157708	0.0527921	1.96649	-4.68216	0.495577	MPP1	membrane palmitoylated protein 1
8008870	0.157715	0.0527993	-1.96643	-4.68227	-0.134747	VMP1	vacuole membrane protein 1
8144953	0.157742	0.0528131	-1.96632	-4.68249	-0.131933	XPO7	exportin 7
8149720	0.157849	0.0528544	-1.96597	-4.68314	-0.259548	EGR3	early growth response 3
8131871	0.157849	0.0528585	1.96593	-4.6832	0.13387	CCDC126	coiled-coil domain containing 126
7918876	0.157866	0.0528689	1.96584	-4.68337	0.18349
7934154	0.158014	0.0529233	-1.96538	-4.68423	-0.194919
7987369	0.158112	0.0529607	1.96506	-4.68481	0.173612	DPH6	diphthamine biosynthesis 6
8067007	0.158124	0.0529696	-1.96499	-4.68496	-0.159208	TMSB4Y///TMSB4XP6///TMSB4XP2///TMSB4XP1///TMSB4X	thymosin beta 4, Y-linked///thymosin beta 4, X-linked pseudogene 6///thymosin beta 4, X-linked pseudogene 2///thymosin beta 4, X-linked pseudogene 1///thymosin beta 4, X-linked
7920141	0.158143	0.0529828	-1.96488	-4.68516	-0.0971866	TCHH	trichohyalin
8145244	0.158143	0.0529855	-1.96485	-4.6852	-0.261437	LOC254896///TNFRSF10C	uncharacterized LOC254896///TNF receptor superfamily member 10c
8118319	0.158216	0.0530161	1.96459	-4.68569	0.383539
8096704	0.158216	0.0530209	-1.96455	-4.68576	-0.506016	NPNT	nephronectin
7964271	0.158216	0.0530256	-1.96451	-4.68584	-0.203018	PRIM1	primase (DNA) subunit 1
7917674	0.158216	0.053029	-1.96448	-4.68589	-0.19919	SETSIP///SET	SET-like protein///SET nuclear proto-oncogene
7899829	0.15826	0.0530527	1.96428	-4.68626	0.12876	S100PBP	S100P binding protein
8113871	0.15826	0.0530571	1.96425	-4.68633	0.101689
7954008	0.15826	0.0530607	1.96422	-4.68639	0.151862
8136837	0.15826	0.0530627	1.9642	-4.68642	0.121787	OR6V1	olfactory receptor family 6 subfamily V member 1
8100428	0.15833	0.0530914	1.96396	-4.68687	0.187251	CLOCK	clock circadian regulator
7892613	0.15833	0.0530957	-1.96392	-4.68694	-0.204025
8017057	0.158378	0.0531165	1.96374	-4.68726	0.107621	C17orf47	chromosome 17 open reading frame 47
7893981	0.158443	0.053143	1.96352	-4.68768	0.119658
8089911	0.158471	0.0531573	-1.9634	-4.6879	-0.345873	HCLS1	hematopoietic cell-specific Lyn substrate 1
8075776	0.158476	0.0531656	1.96333	-4.68803	0.118417
7914038	0.158476	0.0531722	1.96327	-4.68814	0.1259
8146527	0.158476	0.0531733	1.96326	-4.68816	0.104863	LINC01602	long intergenic non-protein coding RNA 1602
8027778	0.158517	0.0531933	-1.96309	-4.68847	-0.329185	FXYD5	FXYD domain containing ion transport regulator 5
8113113	0.158517	0.0531979	-1.96306	-4.68854	-0.15222	KIAA0825	KIAA0825
8156575	0.158517	0.0532023	1.96302	-4.68861	0.145573
8018236	0.158517	0.053206	1.96299	-4.68867	0.100932	FDXR	ferredoxin reductase
8132580	0.158526	0.0532178	-1.96289	-4.68885	-0.122517	YKT6	YKT6 v-SNARE homolog (S. cerevisiae)
7985752	0.158526	0.0532222	-1.96285	-4.68892	-0.116698	LINC00052	long intergenic non-protein coding RNA 52
7893036	0.158526	0.0532234	1.96284	-4.68894	0.160183
8095535	0.15856	0.0532415	1.96269	-4.68922	0.158485	ENAM	enamelin
7926383	0.15856	0.0532442	1.96266	-4.68927	0.136541
8171119	0.158624	0.0532705	1.96244	-4.68968	0.0983309	ASMTL	acetylserotonin O-methyltransferase-like
8150908	0.158799	0.0533341	-1.96191	-4.69067	-0.134617	IMPAD1	inositol monophosphatase domain containing 1
8033754	0.158883	0.0533671	1.96163	-4.69119	0.242997	ZNF266	zinc finger protein 266
7893274	0.158957	0.0533966	-1.96138	-4.69165	-0.150224
7911335	0.159139	0.0534675	1.96078	-4.69276	0.318401
8165694	0.159139	0.0534675	1.96078	-4.69276	0.318401
7987466	0.159139	0.0534765	1.96071	-4.6929	0.18465
8023080	0.159139	0.0534813	1.96067	-4.69297	0.108307	LOXHD1	lipoxygenase homology domains 1
7929243	0.159139	0.0534817	-1.96066	-4.69298	-0.20724	NHP2	NHP2 ribonucleoprotein
7983663	0.159162	0.0534964	1.96054	-4.69321	0.171068	USP8	ubiquitin specific peptidase 8
7962479	0.159162	0.0534993	1.96052	-4.69325	0.267769
7894645	0.159164	0.0535087	1.96044	-4.6934	0.19383
8131195	0.159164	0.053513	1.9604	-4.69346	0.0962513	AMZ1	archaelysin family metallopeptidase 1
7893269	0.159164	0.0535143	-1.96039	-4.69348	-0.279332
8130582	0.159183	0.0535255	1.9603	-4.69366	0.0925135	SLC22A2	solute carrier family 22 member 2
7994620	0.159198	0.0535357	-1.96021	-4.69382	-0.139515	KIF22	kinesin family member 22
8164696	0.159198	0.0535414	1.96016	-4.69391	0.341816
8132705	0.159198	0.0535448	1.96013	-4.69396	0.108873
7894184	0.159281	0.0535775	-1.95986	-4.69447	-0.312589
7896132	0.159283	0.0535843	1.9598	-4.69457	0.181697
7896005	0.159283	0.0535876	-1.95977	-4.69462	-0.179401
7896882	0.159367	0.0536236	1.95947	-4.69518	0.103756	SCNN1D	sodium channel epithelial 1 delta subunit
8093872	0.159367	0.0536254	1.95946	-4.69521	0.115705	LINC01587	long intergenic non-protein coding RNA 1587
8003722	0.159383	0.0536358	1.95937	-4.69537	0.19736	SRR	serine racemase
7919243	0.159404	0.0536476	1.95927	-4.69556	0.507486	CD160	CD160 molecule
8017704	0.159523	0.0536926	-1.95889	-4.69626	-0.244043	AMZ2P1	archaelysin family metallopeptidase 2 pseudogene 1
7914230	0.159523	0.0537011	1.95882	-4.69639	0.0977419
8122198	0.159523	0.053702	-1.95881	-4.6964	-0.175495
8077929	0.159529	0.0537089	-1.95876	-4.69651	-0.162314
8079153	0.159593	0.0537352	1.95854	-4.69692	0.225111	ABHD5	abhydrolase domain containing 5
8012466	0.159614	0.053747	1.95844	-4.6971	0.101542	KRBA2	KRAB-A domain containing 2
8090469	0.159735	0.0537927	-1.95805	-4.69781	-0.105849	GATA2	GATA binding protein 2
7920766	0.159753	0.0538035	1.95796	-4.69798	0.117441	ASH1L	ASH1 like histone lysine methyltransferase
7895708	0.159781	0.0538177	1.95785	-4.69819	0.198972
8095626	0.159839	0.0538446	-1.95762	-4.69861	-0.493262
8108422	0.159839	0.0538469	-1.9576	-4.69865	-0.17626
8004241	0.159887	0.0538701	1.95741	-4.69901	0.094313	RNASEK-C17orf49///RNASEK///C17orf49	RNASEK-C17orf49 readthrough///ribonuclease K///chromosome 17 open reading frame 49
8148070	0.159887	0.0538728	-1.95738	-4.69905	-0.416563	COL14A1	collagen type XIV alpha 1 chain
7994235	0.159899	0.0538816	1.95731	-4.69918	0.130095	LOC554206	leucine carboxyl methyltransferase 1 pseudogene
7976669	0.160069	0.0539437	1.95679	-4.70014	0.10971	HHIPL1	HHIP like 1
7895459	0.16011	0.0539623	-1.95664	-4.70043	-0.295176
7945177	0.160111	0.0539758	1.95653	-4.70064	0.109525	LINC00167	long intergenic non-protein coding RNA 167
7919589	0.160111	0.053977	-1.95651	-4.70066	-0.210859	HIST2H3D///HIST2H3A///HIST2H3C	histone cluster 2, H3d///histone cluster 2, H3a///histone cluster 2, H3c
8003667	0.160111	0.0539802	-1.95649	-4.70071	-0.453534	SERPINF1///SERPINF1	serpin family F member 1///serpin family F member 1
7966534	0.160111	0.0539862	-1.95644	-4.7008	-0.150969	RPL6P27///RPL6	ribosomal protein L6 pseudogene 27///ribosomal protein L6
7989708	0.160111	0.0539866	1.95644	-4.7008	0.118526	MTFMT	mitochondrial methionyl-tRNA formyltransferase
8042381	0.160165	0.0540157	-1.95619	-4.70125	-0.171013	PNO1///PNO1	partner of NOB1 homolog///partner of NOB1 homolog
8111584	0.160165	0.0540186	-1.95617	-4.7013	-0.168219	C5orf42	chromosome 5 open reading frame 42
7902235	0.160165	0.0540195	1.95616	-4.70131	0.118268	LRRC7	leucine rich repeat containing 7
8115375	0.16021	0.0540394	1.95599	-4.70162	0.135048	FAM114A2	family with sequence similarity 114 member A2
7905664	0.160229	0.0540564	-1.95585	-4.70188	-0.113341	SLC27A3	solute carrier family 27 member 3
7893221	0.160229	0.0540595	-1.95583	-4.70193	-0.157491
8161154	0.160229	0.0540603	1.95582	-4.70194	0.0967384	FAM221B	family with sequence similarity 221 member B
7894191	0.160239	0.0540684	-1.95575	-4.70207	-0.260507
8131143	0.160355	0.0541159	1.95536	-4.7028	0.170784	LFNG	LFNG O-fucosylpeptide 3-beta-N-acetylglucosaminyltransferase
8143534	0.160355	0.0541171	1.95535	-4.70282	0.196253	KEL	Kell blood group, metallo-endopeptidase
8168998	0.160377	0.0541294	1.95525	-4.70301	0.213964
8055104	0.160378	0.0541346	1.9552	-4.70309	0.100881	SAP130	Sin3A associated protein 130
8069790	0.160406	0.0541489	1.95508	-4.70331	0.123014	CLDN17	claudin 17
7896541	0.160449	0.0541683	-1.95492	-4.7036	-0.0726407
7958724	0.160539	0.0542034	1.95463	-4.70414	0.108251	LINC01405	long intergenic non-protein coding RNA 1405
8053594	0.160548	0.0542111	1.95457	-4.70426	0.208085	CD8B///CD8B	CD8b molecule///CD8b molecule
7895009	0.160603	0.0542388	-1.95433	-4.70469	-0.16641
8062461	0.160603	0.0542396	-1.95433	-4.7047	-0.232341	LBP	lipopolysaccharide binding protein
7999936	0.160635	0.0542551	1.9542	-4.70494	0.0864346	UMOD	uromodulin
8150889	0.160644	0.0542672	-1.9541	-4.70512	-0.490749	SDR16C5	short chain dehydrogenase/reductase family 16C, member 5
8153021	0.160644	0.0542678	-1.95409	-4.70513	-0.368683	ST3GAL1	ST3 beta-galactoside alpha-2,3-sialyltransferase 1
7892529	0.160702	0.0542921	-1.95389	-4.70551	-0.247431
8141305	0.160709	0.0542994	1.95383	-4.70562	0.0882787	ZNF394	zinc finger protein 394
8105852	0.160806	0.0543372	1.95352	-4.7062	0.246664	MRPS36	mitochondrial ribosomal protein S36
8000945	0.160964	0.0543954	1.95304	-4.70709	0.1178
7894037	0.161025	0.0544209	-1.95282	-4.70748	-0.179358
8057817	0.161031	0.0544278	1.95277	-4.70758	0.132285
8020226	0.161055	0.0544405	1.95266	-4.70778	0.110566	PRELID3A	PRELI domain containing 3A
8136039	0.161074	0.0544518	1.95257	-4.70795	0.122205	ATP6V1F	ATPase H+ transporting V1 subunit F
7903490	0.161121	0.0544725	1.9524	-4.70827	0.215042	NBPF6///NBPF22P///NBPF4	neuroblastoma breakpoint family member 6///neuroblastoma breakpoint family member 22, pseudogene///neuroblastoma breakpoint family member 4
7949277	0.161146	0.0544857	1.95229	-4.70847	0.115065	ATG2A	autophagy related 2A
8067409	0.161231	0.0545196	-1.95201	-4.70899	-0.155058	LAMA5	laminin subunit alpha 5
8025368	0.161327	0.0545568	1.9517	-4.70955	0.0910125	SNAPC2	small nuclear RNA activating complex polypeptide 2
7948099	0.1614	0.0545862	1.95146	-4.71	0.130706	OR4A5	olfactory receptor family 4 subfamily A member 5
7965565	0.161424	0.0545995	1.95135	-4.71021	0.109368	USP44	ubiquitin specific peptidase 44
8051411	0.161511	0.0546336	1.95106	-4.71073	0.13301
8093578	0.161521	0.0546417	1.951	-4.71085	0.140192	NAT8L	N-acetyltransferase 8 like
7896007	0.161532	0.0546502	-1.95093	-4.71098	-0.186812
7970441	0.161536	0.0546567	-1.95087	-4.71108	-0.170668	GJB2	gap junction protein beta 2
8136341	0.161609	0.0546863	-1.95063	-4.71153	-0.158524	BPGM	bisphosphoglycerate mutase
7894168	0.161722	0.0547293	-1.95028	-4.71218	-0.186271
8085529	0.161726	0.0547354	-1.95022	-4.71228	-0.105325
8031293	0.161755	0.0547502	1.9501	-4.7125	0.296028	KIR2DS2///KIR3DL3///KIR3DS1///KIR3DL2///KIR3DL1///KIR2DS4///KIR2DS1///KIR2DL3///KIR2DL2///KIR2DL1///KIR3DS1///KIR3DL2///KIR3DL1	killer cell immunoglobulin like receptor, two Ig domains and short cytoplasmic tail 2///killer cell immunoglobulin like receptor, three Ig domains and long cytoplasmic tail 3///killer cell immunoglobulin like receptor, three Ig domains and short cytoplasmic tail 1///killer cell immunoglobulin like receptor, three Ig domains and long cytoplasmic tail 2///killer cell immunoglobulin like receptor, three Ig domains and long cytoplasmic tail 1///killer cell immunoglobulin like receptor, two Ig domains and short cytoplasmic tail 4///killer cell immunoglobulin like receptor, two Ig domains and short cytoplasmic tail 1///killer cell immunoglobulin like receptor, two Ig domains and long cytoplasmic tail 3///killer cell immunoglobulin like receptor, two Ig domains and long cytoplasmic tail 2///killer cell immunoglobulin like receptor, two Ig domains and long cytoplasmic tail 1///killer cell immunoglobulin like receptor, three Ig domains and short cytoplasmic tail 1///killer cell immunoglobulin like receptor, three Ig domains and long cytoplasmic tail 2///killer cell immunoglobulin like receptor, three Ig domains and long cytoplasmic tail 1
8163426	0.161755	0.0547573	-1.95004	-4.71261	-0.119285
7969596	0.161755	0.05476	-1.95002	-4.71265	-0.100106	GPC5	glypican 5
7964183	0.161762	0.0547672	1.94996	-4.71276	0.101219	GLS2	glutaminase 2
7942569	0.161809	0.054788	1.94979	-4.71307	0.185533	SLCO2B1	solute carrier organic anion transporter family member 2B1
8169898	0.161813	0.0547941	1.94974	-4.71317	0.154416	RAB33A	RAB33A, member RAS oncogene family
7938590	0.161823	0.0548048	1.94965	-4.71333	0.165096
7899595	0.161823	0.0548072	1.94963	-4.71337	0.108898	MATN1-AS1	MATN1 antisense RNA 1
7932964	0.161853	0.0548234	1.9495	-4.71361	0.293698	C1D	C1D nuclear receptor corepressor
7926882	0.161853	0.054827	1.94947	-4.71367	0.0905148	C10orf126	chromosome 10 open reading frame 126
8029592	0.16187	0.0548377	1.94938	-4.71383	0.100044	CLASRP	CLK4 associating serine/arginine rich protein
8111930	0.162063	0.0549114	1.94878	-4.71495	0.135336	LOC100132356	uncharacterized LOC100132356
8102936	0.162063	0.0549131	1.94876	-4.71497	0.365605
8141311	0.162115	0.0549355	1.94858	-4.71531	0.127111	FAM200A	family with sequence similarity 200 member A
8123362	0.162128	0.0549448	-1.9485	-4.71545	-0.122452
7981787	0.162169	0.0549635	1.94835	-4.71574	0.0951429	GOLGA6L6///GOLGA6L22///GOLGA6L1	golgin A6 family-like 6///golgin A6 family-like 22///golgin A6 family-like 1
7979260	0.162172	0.0549694	-1.9483	-4.71583	-0.203751	GMFB	glia maturation factor beta
8117402	0.162187	0.0549794	-1.94822	-4.71598	-0.150279	HIST1H4E	histone cluster 1, H4e
8130495	0.162209	0.0549943	-1.94809	-4.7162	-0.16032
8123405	0.162209	0.0549965	1.94808	-4.71624	0.1146	LOC441179	uncharacterized LOC441179
8058973	0.16221	0.0550017	1.94803	-4.71631	0.101645	ZNF142	zinc finger protein 142
8005739	0.162292	0.0550344	1.94777	-4.71681	0.113054	FAM27E5	family with sequence similarity E5
7936201	0.162332	0.055053	1.94761	-4.71709	0.0883284	CFAP43	cilia and flagella associated protein 43
7949873	0.162386	0.0550802	1.94739	-4.7175	0.548313	ACY3	aminoacylase 3
8169947	0.162386	0.0550901	1.94731	-4.71765	0.103383	OR13H1	olfactory receptor family 13 subfamily H member 1
8069150	0.162386	0.0550908	1.9473	-4.71766	0.155047	KRTAP10-9	keratin associated protein 10-9
8037525	0.162386	0.0550933	1.94728	-4.7177	0.110474	CKM	creatine kinase, M-type
7893109	0.162386	0.0550955	1.94726	-4.71773	0.226565
7982935	0.162392	0.0551026	-1.94721	-4.71784	-0.202525
8143747	0.162401	0.0551105	-1.94714	-4.71796	-0.150994
8013525	0.162521	0.055156	1.94677	-4.71865	0.128346
8167953	0.162526	0.0551628	1.94671	-4.71875	0.122308
8080810	0.162547	0.0551747	-1.94662	-4.71893	-0.137567	PTPRG	protein tyrosine phosphatase, receptor type G
8060837	0.162583	0.0551918	-1.94648	-4.71918	-0.243002
7963328	0.162651	0.0552199	-1.94624	-4.71961	-0.153827	FIGNL2	fidgetin like 2
7924150	0.162728	0.0552508	-1.94599	-4.72007	-0.130906	TMEM206	transmembrane protein 206
8075063	0.162734	0.0552576	1.94594	-4.72018	0.107358	HPS4	HPS4, biogenesis of lysosomal organelles complex 3 subunit 2
8104298	0.162774	0.0552763	-1.94578	-4.72046	-0.119372	NDUFS6	NADH:ubiquinone oxidoreductase subunit S6
8169094	0.162776	0.0552819	1.94574	-4.72054	0.0795133	IL1RAPL2	interleukin 1 receptor accessory protein like 2
8008113	0.162804	0.0552993	1.9456	-4.7208	0.127093	CALCOCO2	calcium binding and coiled-coil domain 2
7937198	0.162804	0.0553011	1.94558	-4.72083	0.13111
7951686	0.162949	0.0553556	-1.94514	-4.72165	-0.371103	IL18	interleukin 18
8063793	0.162949	0.05536	1.9451	-4.72172	0.150273	MIR646HG	MIR646 host gene
8147683	0.162997	0.0553922	1.94484	-4.7222	0.15958
7895938	0.162997	0.0553926	-1.94483	-4.72221	-0.174879
7896689	0.162997	0.0553945	1.94482	-4.72223	0.146582
8159259	0.162997	0.0553959	1.94481	-4.72226	0.144521	OBP2A	odorant binding protein 2A
8026388	0.16304	0.0554163	1.94464	-4.72256	0.10217	OR7C2	olfactory receptor family 7 subfamily C member 2
7956003	0.16304	0.0554203	1.94461	-4.72262	0.0911326	OR6C4	olfactory receptor family 6 subfamily C member 4
7956892	0.163054	0.0554301	1.94453	-4.72277	0.102038
7893960	0.163084	0.0554451	1.94441	-4.72299	0.23228
7896599	0.163106	0.0554576	1.9443	-4.72318	0.13265
7951853	0.163196	0.0554932	1.94401	-4.72371	0.117531	APOA5	apolipoprotein A5
8166669	0.163395	0.0555657	1.94342	-4.7248	0.0994294	MAGEB16	MAGE family member B16
8146967	0.163414	0.055577	-1.94333	-4.72497	-0.174246	CRISPLD1	cysteine rich secretory protein LCCL domain containing 1
7963664	0.163495	0.0556095	1.94307	-4.72546	0.11145	SP7	Sp7 transcription factor
7896629	0.163653	0.0556682	-1.94259	-4.72633	-0.297285
8180262	0.163659	0.0556753	1.94253	-4.72644	0.141708	ZNF208	zinc finger protein 208
8164464	0.163705	0.0556956	1.94237	-4.72674	0.236787	ZER1	zyg-11 related cell cycle regulator
8015115	0.163749	0.0557166	1.9422	-4.72706	0.365706	KRT12	keratin 12
7923621	0.163749	0.0557204	1.94216	-4.72711	0.13725	KISS1	KiSS-1 metastasis-suppressor
7955993	0.163755	0.0557274	1.94211	-4.72722	0.120689	OR6C75	olfactory receptor family 6 subfamily C member 75
8047505	0.163774	0.0557391	1.94201	-4.72739	0.115059	KIAA2012	KIAA2012
7923516	0.163789	0.0557517	1.94191	-4.72758	0.1238	CYB5R1///CYB5R1	cytochrome b5 reductase 1///cytochrome b5 reductase 1
7978970	0.163789	0.0557552	1.94188	-4.72763	0.166564	CDKL1	cyclin dependent kinase like 1
7966706	0.163789	0.0557588	1.94185	-4.72769	0.122989	MED13L	mediator complex subunit 13 like
7893979	0.163853	0.0557854	1.94164	-4.72808	0.166519
7935361	0.163917	0.0558124	1.94142	-4.72848	0.105758	SLIT1	slit guidance ligand 1
7892533	0.163928	0.055821	1.94135	-4.72861	0.261004
7984892	0.163959	0.0558394	1.9412	-4.72889	0.101675	LMAN1L	lectin, mannose binding 1 like
8071086	0.163959	0.0558414	1.94118	-4.72892	0.106133	CECR2	CECR2, histone acetyl-lysine reader
7932678	0.163971	0.0558504	-1.94111	-4.72905	-0.117998	YME1L1	YME1 like 1 ATPase
8134689	0.164004	0.0558665	1.94098	-4.72929	0.1053	ZSCAN21	zinc finger and SCAN domain containing 21
8035819	0.164029	0.0558846	1.94083	-4.72956	0.140996	ZNF208	zinc finger protein 208
8149269	0.164029	0.0558848	-1.94083	-4.72956	-0.0863704
8076382	0.164038	0.0558963	1.94074	-4.72973	0.108518
7956670	0.164038	0.0558987	-1.94072	-4.72977	-0.174463	USP15	ubiquitin specific peptidase 15
8175195	0.164038	0.0559026	1.94069	-4.72983	0.102071	HS6ST2	heparan sulfate 6-O-sulfotransferase 2
8037482	0.164059	0.055915	1.94059	-4.73001	0.902107	CEACAM20	carcinoembryonic antigen related cell adhesion molecule 20
8048108	0.16411	0.0559371	1.94041	-4.73034	0.14378
8175609	0.164383	0.0560351	1.93961	-4.73179	0.189158	LINC00893	long intergenic non-protein coding RNA 893
7911862	0.164526	0.0560888	1.93918	-4.73259	0.0734436	LRRC47	leucine rich repeat containing 47
8033385	0.164565	0.0561072	1.93903	-4.73286	0.130375	PEX11G	peroxisomal biogenesis factor 11 gamma
7916246	0.164757	0.0561774	1.93847	-4.7339	0.120915
8096440	0.164757	0.0561824	1.93843	-4.73398	0.108531	GRID2	glutamate ionotropic receptor delta type subunit 2
7991209	0.165004	0.0562718	-1.93771	-4.7353	-0.138916	MRPL46	mitochondrial ribosomal protein L46
8161654	0.165188	0.0563401	1.93716	-4.73631	0.0728738	TRPM3	transient receptor potential cation channel subfamily M member 3
7895598	0.165188	0.0563443	-1.93712	-4.73637	-0.162302
8174103	0.16531	0.056391	1.93675	-4.73706	0.335725	GK3P///GK	glycerol kinase 3 pseudogene///glycerol kinase
7957433	0.16532	0.0563994	1.93668	-4.73718	0.116013	LRRIQ1	leucine rich repeats and IQ motif containing 1
7937106	0.16532	0.0564042	1.93664	-4.73725	0.101933	NKX6-2	NK6 homeobox 2
8082406	0.165495	0.056469	1.93612	-4.7382	0.178909
7913864	0.165522	0.0564832	1.93601	-4.73841	0.0923797	STMN1	stathmin 1
8118147	0.165531	0.0564913	1.93594	-4.73853	0.133142	LTB	lymphotoxin beta
7954697	0.165606	0.0565219	1.93569	-4.73898	0.142391
8058458	0.165634	0.0565364	1.93558	-4.7392	0.184523
8052374	0.16565	0.0565468	1.9355	-4.73935	0.0846514	MIR216A	microRNA 216a
8158177	0.1657	0.0565688	-1.93532	-4.73967	-0.0922998	C9orf16	chromosome 9 open reading frame 16
8091458	0.165825	0.0566183	-1.93492	-4.7404	-0.0944049	SERP1	stress-associated endoplasmic reticulum protein 1
8174201	0.165825	0.0566214	1.9349	-4.74044	0.168951	BEX1	brain expressed X-linked 1
7895604	0.165841	0.0566318	-1.93481	-4.7406	-0.164299
7956631	0.165869	0.0566466	-1.9347	-4.74081	-0.144321	METTL21B	methyltransferase like 21B
7973694	0.165889	0.0566581	1.9346	-4.74098	0.116647	LTB4R2///LTB4R	leukotriene B4 receptor 2///leukotriene B4 receptor
8064500	0.165892	0.0566644	1.93455	-4.74107	0.0840393
8084173	0.165948	0.0566916	-1.93434	-4.74147	-0.137394	ATP11B	ATPase phospholipid transporting 11B (putative)
8139891	0.165948	0.0566933	1.93432	-4.7415	0.141497	SBDS	SBDS ribosome assembly guanine nucleotide exchange factor
8010702	0.165956	0.0567035	1.93424	-4.74165	0.107369	ASPSCR1	ASPSCR1, UBX domain containing tether for SLC2A4
7901175	0.165956	0.056706	-1.93422	-4.74168	-0.541567	TSPAN1	tetraspanin 1
8002897	0.165993	0.0567238	-1.93408	-4.74194	-0.150102	TMEM231	transmembrane protein 231
8000567	0.165998	0.0567303	1.93403	-4.74204	0.116591	IL27	interleukin 27
7892598	0.166063	0.0567576	-1.93381	-4.74244	-0.184774
8119858	0.166078	0.0567676	1.93373	-4.74259	0.131566	POLH	DNA polymerase eta
7892898	0.166124	0.0567886	-1.93356	-4.74289	-0.19496
8099082	0.166261	0.0568402	1.93315	-4.74365	0.127467
8069563	0.166309	0.056864	1.93296	-4.74399	0.118058
7892636	0.166309	0.0568667	1.93294	-4.74403	0.163971
8159004	0.166373	0.0568968	-1.9327	-4.74447	-0.288073	SNORD24///RPL7A	small nucleolar RNA, C/D box 24///ribosomal protein L7a
7918620	0.166373	0.0568986	-1.93268	-4.7445	-0.19993	LINC01356	long intergenic non-protein coding RNA 1356
7921237	0.166412	0.0569171	-1.93253	-4.74477	-0.462248	FCRL5	Fc receptor like 5
7966266	0.16642	0.0569248	-1.93247	-4.74488	-0.15789
8180353	0.166429	0.0569327	1.93241	-4.745	0.152904	ENSA	endosulfine alpha
8106776	0.166454	0.0569464	1.9323	-4.7452	0.158352	COX7C	cytochrome c oxidase subunit 7C
8150842	0.16651	0.0569707	1.93211	-4.74555	0.126972
7893849	0.166558	0.056992	-1.93194	-4.74586	-0.364141
7997733	0.166573	0.0570021	1.93186	-4.74601	0.09752	FOXC2	forkhead box C2
8177116	0.166643	0.0570309	1.93163	-4.74643	0.162425
8051241	0.166668	0.0570448	1.93152	-4.74663	0.0879023	ALK///KIF5B///ALK	anaplastic lymphoma receptor tyrosine kinase///kinesin family member 5B///anaplastic lymphoma receptor tyrosine kinase
7985963	0.166733	0.0570721	1.9313	-4.74703	0.117591	TTLL13P	tubulin tyrosine ligase like 13, pseudogene
8028973	0.166741	0.057081	1.93123	-4.74716	0.102855	CYP2A13///CYP2A7P1///CYP2A7///CYP2A6///CYP2A7	cytochrome P450 family 2 subfamily A member 13///cytochrome P450 family 2 subfamily A member 7 pseudogene 1///cytochrome P450 family 2 subfamily A member 7///cytochrome P450 family 2 subfamily A member 6///cytochrome P450 family 2 subfamily A member 7
8025973	0.166741	0.0570847	1.9312	-4.74721	0.0968902	ZNF700	zinc finger protein 700
8121683	0.166744	0.0570908	1.93115	-4.7473	0.126178
7895397	0.166983	0.0571775	1.93046	-4.74856	0.191104
7894481	0.167009	0.0571914	-1.93035	-4.74876	-0.129306
7893405	0.167094	0.0572258	-1.93008	-4.74926	-0.234738
7943293	0.167113	0.0572371	1.92999	-4.74942	0.237972	ENDOD1	endonuclease domain containing 1
8007130	0.167162	0.0572602	1.9298	-4.74976	0.108316	KRTAP9-6///KRTAP9-4///KRTAP9-8///KRTAP9-3///KRTAP9-2///KRTAP9-9	keratin associated protein 9-6///keratin associated protein 9-4///keratin associated protein 9-8///keratin associated protein 9-3///keratin associated protein 9-2///keratin associated protein 9-9
8003810	0.167162	0.0572639	1.92977	-4.74981	0.119348
8092836	0.167228	0.0572917	1.92955	-4.75022	0.14244	CPN2	carboxypeptidase N subunit 2
8097685	0.167231	0.0572978	1.92951	-4.7503	0.129014
8081235	0.167235	0.0573042	-1.92946	-4.7504	-0.205423	COL8A1	collagen type VIII alpha 1 chain
7955184	0.167305	0.0573407	1.92917	-4.75093	0.12019	PRPH	peripherin
7909626	0.167305	0.0573422	1.92915	-4.75095	0.107882
7937217	0.167305	0.0573432	1.92915	-4.75096	0.176723	ECHS1	enoyl-CoA hydratase, short chain 1
8116479	0.167306	0.0573485	1.9291	-4.75104	0.116392
8119898	0.167316	0.057362	1.929	-4.75123	0.191412	VEGFA	vascular endothelial growth factor A
8109901	0.167316	0.057362	1.929	-4.75123	0.0966069	FOXI1	forkhead box I1
8111887	0.167342	0.0573761	1.92888	-4.75144	0.118522	PLCXD3	phosphatidylinositol specific phospholipase C X domain containing 3
7926916	0.16737	0.057393	-1.92875	-4.75168	-0.343657	ZEB1	zinc finger E-box binding homeobox 1
8109484	0.16737	0.0573956	-1.92873	-4.75172	-0.152886	KIF4B///KIF4A	kinesin family member 4B///kinesin family member 4A
8049888	0.167387	0.0574072	1.92864	-4.75189	0.102285	ATG4B	autophagy related 4B cysteine peptidase
8064108	0.167387	0.0574114	1.92861	-4.75195	0.109453	FNDC11	fibronectin type III domain containing 11
7995421	0.16741	0.0574243	-1.9285	-4.75213	-0.0782188	LONP2	lon peptidase 2, peroxisomal
8000941	0.167515	0.0574655	1.92818	-4.75273	0.110526	ZNF629	zinc finger protein 629
8066025	0.1676	0.0574999	1.92791	-4.75323	0.154475
8030035	0.167615	0.05751	-1.92783	-4.75337	-0.0971707	GRWD1	glutamate rich WD repeat containing 1
8010212	0.167706	0.057546	1.92754	-4.75389	0.261095	TMC8	transmembrane channel like 8
7979849	0.167713	0.0575537	1.92748	-4.754	0.0982502	DCAF5	DDB1 and CUL4 associated factor 5
7894973	0.167722	0.0575644	-1.9274	-4.75416	-0.440025
7905395	0.167722	0.0575667	-1.92738	-4.75419	-0.0833909	PSMB4	proteasome subunit beta 4
8118069	0.167731	0.0575751	-1.92731	-4.75431	-0.129275	MUC21	mucin 21, cell surface associated
8045205	0.167807	0.057611	-1.92703	-4.75483	-0.205316	LOC646743///TISP43	uncharacterized LOC646743///uncharacterized LOC150527
8055236	0.167807	0.057611	-1.92703	-4.75483	-0.205316	LOC646743///TISP43	uncharacterized LOC646743///uncharacterized LOC150527
8034827	0.167887	0.0576437	-1.92677	-4.7553	-0.217137	GIPC1	GIPC PDZ domain containing family member 1
8095163	0.167926	0.0576668	-1.92659	-4.75563	-0.141797	EXOC1	exocyst complex component 1
8030950	0.167926	0.057667	1.92659	-4.75563	0.212468	ZNF701	zinc finger protein 701
8163666	0.167961	0.0576849	1.92644	-4.75589	0.116605	LINC00474	long intergenic non-protein coding RNA 474
8016168	0.167961	0.0576891	-1.92641	-4.75595	-0.400356	PLCD3	phospholipase C delta 3
8180314	0.168053	0.0577257	-1.92612	-4.75648	-0.13671	KCNMB3	potassium calcium-activated channel subfamily M regulatory beta subunit 3
8111017	0.168068	0.0577361	1.92604	-4.75663	0.102309
8060320	0.168075	0.0577437	1.92598	-4.75674	0.107241	DEFB129	defensin beta 129
7969979	0.168095	0.0577553	1.92589	-4.7569	0.0986348	ABHD13	abhydrolase domain containing 13
8108287	0.168135	0.0577742	1.92574	-4.75717	0.143937	WNT8A	Wnt family member 8A
7995574	0.16818	0.0577949	-1.92558	-4.75747	-0.136516	HNRNPA1P6///HNRNPA1P33///HNRNPA1P27///HNRNPA1P10///HNRNPA1L2///HNRNPA1	heterogeneous nuclear ribonucleoprotein A1 pseudogene 6///heterogeneous nuclear ribonucleoprotein A1 pseudogene 33///heterogeneous nuclear ribonucleoprotein A1 pseudogene 27///heterogeneous nuclear ribonucleoprotein A1 pseudogene 10///heterogeneous nuclear ribonucleoprotein A1-like 2///heterogeneous nuclear ribonucleoprotein A1
8163084	0.168187	0.0578023	1.92552	-4.75758	0.107799
7974621	0.168187	0.0578072	1.92548	-4.75765	0.160759	ARID4A	AT-rich interaction domain 4A
7983143	0.168273	0.0578418	-1.92521	-4.75814	-0.15106	STARD9	StAR related lipid transfer domain containing 9
8161433	0.168305	0.0578581	-1.92508	-4.75838	-0.142163
7953775	0.168312	0.0578654	1.92502	-4.75848	0.0956354	A2ML1	alpha-2-macroglobulin like 1
7893106	0.168377	0.0578928	1.92481	-4.75888	0.172553
8062555	0.168461	0.0579267	1.92454	-4.75936	0.144075
8130383	0.168463	0.0579327	1.92449	-4.75945	0.126663	MTRF1L	mitochondrial translational release factor 1 like
8157231	0.168466	0.0579386	-1.92445	-4.75953	-0.244823
8043747	0.168505	0.0579571	-1.9243	-4.7598	-0.0855875	VWA3B	von Willebrand factor A domain containing 3B
8022976	0.168505	0.0579623	1.92426	-4.75987	0.107957	RIT2	Ras like without CAAX 2
7895748	0.16862	0.0580069	-1.92391	-4.76051	-0.25801
7979691	0.16862	0.058012	1.92387	-4.76058	0.154676	LOC100128233	uncharacterized LOC100128233
8030092	0.168627	0.0580193	1.92381	-4.76069	0.131223	SEC1P	secretory blood group 1, pseudogene
7964699	0.168642	0.0580295	1.92373	-4.76083	0.108346
7921110	0.168656	0.0580395	1.92366	-4.76097	0.0921605	ISG20L2	interferon stimulated exonuclease gene 20 like 2
8086150	0.168695	0.058058	1.92351	-4.76124	0.139472	LRRFIP2	LRR binding FLII interacting protein 2
8120462	0.168827	0.0581106	1.9231	-4.76199	0.0933329
7922029	0.168827	0.0581222	1.92301	-4.76216	0.442883	GPA33	glycoprotein A33
8134376	0.168827	0.0581359	1.9229	-4.76235	0.116343	ASB4	ankyrin repeat and SOCS box containing 4
8046279	0.168827	0.0581369	-1.92289	-4.76237	-0.139088
7894352	0.168827	0.0581427	-1.92285	-4.76245	-0.248395
8176255	0.168827	0.0581432	1.92284	-4.76246	0.154858	TMLHE	trimethyllysine hydroxylase, epsilon
8061154	0.168827	0.0581466	-1.92282	-4.7625	-0.0796149	ZNF133	zinc finger protein 133
8168731	0.168827	0.0581483	-1.9228	-4.76253	-0.156734
8025612	0.168827	0.0581553	-1.92275	-4.76263	-0.12528	ICAM4	intercellular adhesion molecule 4 (Landsteiner-Wiener blood group)
7892713	0.168827	0.0581629	1.92269	-4.76274	0.174674
8113658	0.168827	0.0581688	1.92264	-4.76282	0.127365	LOC100132014	uncharacterized LOC100132014
8107814	0.168827	0.0581702	1.92263	-4.76284	0.165089	ISOC1	isochorismatase domain containing 1
8030187	0.168827	0.0581813	1.92254	-4.763	0.105358	CGB2///CGB1///CGB8///CGB7///CGB5///LHB///CGB3///CGB7	chorionic gonadotropin beta subunit 2///chorionic gonadotropin beta subunit 1///chorionic gonadotropin beta subunit 8///chorionic gonadotropin beta subunit 7///chorionic gonadotropin beta subunit 5///luteinizing hormone beta polypeptide///chorionic gonadotropin beta subunit 3///chorionic gonadotropin beta subunit 7
8076533	0.168827	0.0581821	-1.92254	-4.76301	-0.152371	PACSIN2	protein kinase C and casein kinase substrate in neurons 2
7941900	0.168827	0.0581822	1.92254	-4.76301	0.104397	RPS6KB2	ribosomal protein S6 kinase B2
8005204	0.168827	0.0581849	-1.92252	-4.76305	-0.293412	CCDC144CP///CCDC144NL///CCDC144B///CCDC144A	coiled-coil domain containing 144C, pseudogene///coiled-coil domain containing 144 family, N-terminal like///coiled-coil domain containing 144B (pseudogene)///coiled-coil domain containing 144A
7893344	0.168841	0.0581965	-1.92243	-4.76322	-0.159088
8045224	0.168841	0.0582024	1.92238	-4.7633	0.108217	AMER3	APC membrane recruitment protein 3
8037003	0.168841	0.0582048	-1.92236	-4.76333	-0.137837
8157123	0.16891	0.0582337	1.92213	-4.76375	0.121489
7982290	0.168968	0.0582587	-1.92194	-4.7641	-0.223431
8062962	0.168998	0.0582741	1.92182	-4.76432	0.146054
7958011	0.169002	0.0582805	1.92177	-4.76441	0.238482
8015257	0.169009	0.0582881	1.92171	-4.76452	0.125073	KRT33A	keratin 33A
8098307	0.16903	0.0583006	-1.92161	-4.7647	-0.111512	GALNTL6	polypeptide N-acetylgalactosaminyltransferase-like 6
8105111	0.169034	0.0583077	-1.92156	-4.7648	-0.147744	FBXO4	F-box protein 4
8074806	0.169034	0.0583119	-1.92152	-4.76486	-0.139697	PPM1F	protein phosphatase, Mg2+/Mn2+ dependent 1F
7896146	0.169036	0.0583178	1.92148	-4.76494	0.219136
7898616	0.169177	0.0583764	1.92102	-4.76577	0.125493	PLA2G2F	phospholipase A2 group IIF
8151549	0.169177	0.0583767	1.92102	-4.76578	0.223114	IMPA1	inositol monophosphatase 1
7892643	0.169183	0.0583839	-1.92096	-4.76588	-0.171441
8175900	0.169189	0.058391	-1.92091	-4.76598	-0.210886	ARHGAP4	Rho GTPase activating protein 4
7935776	0.169313	0.0584387	-1.92053	-4.76666	-0.150479
7960131	0.169364	0.0584615	-1.92035	-4.76698	-0.130414
7956120	0.169457	0.0584987	1.92007	-4.76751	0.392843	ERBB3	erb-b2 receptor tyrosine kinase 3
7895243	0.169461	0.0585085	1.91999	-4.76765	0.244158
8024100	0.169461	0.05851	1.91998	-4.76767	0.0864008	GRIN3B	glutamate ionotropic receptor NMDA type subunit 3B
7917000	0.169477	0.0585208	1.91989	-4.76782	0.12025
8180271	0.169555	0.0585528	1.91964	-4.76828	0.156752	PCDHA11	protocadherin alpha 11
7952309	0.169567	0.0585619	-1.91957	-4.76841	-0.109262	BLID	BH3-like motif containing, cell death inducer
8105970	0.169627	0.0585878	-1.91937	-4.76877	-0.255482	GTF2H2C_2///GTF2H2C///GTF2H2B///GTF2H2	GTF2H2 family member C, copy 2///GTF2H2 family member C///general transcription factor IIH subunit 2B (pseudogene)///general transcription factor IIH subunit 2
7948213	0.169638	0.0585968	1.9193	-4.7689	0.120605	PRG3	proteoglycan 3, pro eosinophil major basic protein 2
8047536	0.169746	0.0586394	1.91897	-4.7695	0.0910567
7918284	0.169751	0.0586489	-1.9189	-4.76963	-0.181583	TAF13	TATA-box binding protein associated factor 13
8151587	0.169751	0.058655	-1.91885	-4.76972	-0.161202	C8orf59	chromosome 8 open reading frame 59
8002342	0.169751	0.0586562	-1.91884	-4.76974	-0.226737
8168779	0.169766	0.0586688	-1.91874	-4.76992	-0.124114
8180280	0.169766	0.0586718	1.91872	-4.76996	0.146528	PCDHA7	protocadherin alpha 7
7894994	0.169895	0.0587212	-1.91833	-4.77066	-0.202855
7894145	0.169918	0.0587344	-1.91823	-4.77084	-0.15334
7893641	0.170007	0.0587772	-1.9179	-4.77145	-0.187788
7997226	0.170007	0.0587787	-1.91789	-4.77147	-0.113869
8153838	0.170007	0.058784	-1.91785	-4.77154	-0.105426	RECQL4	RecQ like helicase 4
8033179	0.170007	0.0587863	1.91783	-4.77157	0.117595	SLC25A41	solute carrier family 25 member 41
8021461	0.170007	0.0587907	1.91779	-4.77164	0.107485	GRP	gastrin releasing peptide
8090212	0.170105	0.0588298	1.91749	-4.77219	0.118519
7894346	0.170113	0.0588454	-1.91737	-4.77241	-0.195452
8091696	0.170113	0.0588457	1.91737	-4.77241	0.0986901
7948101	0.170113	0.0588527	1.91731	-4.77251	0.188481	OR4A47	olfactory receptor family 4 subfamily A member 47
7944751	0.170113	0.058853	1.91731	-4.77251	0.139517	C11orf63	chromosome 11 open reading frame 63
8121936	0.170219	0.0588948	-1.91699	-4.7731	-0.651795	C6orf58	chromosome 6 open reading frame 58
7978664	0.170273	0.0589186	1.9168	-4.77344	0.127053
8096753	0.170322	0.0589406	1.91663	-4.77375	0.307049	HADH	hydroxyacyl-CoA dehydrogenase
7894934	0.170406	0.058975	1.91637	-4.77423	0.217339
7957041	0.170436	0.0589983	-1.91619	-4.77456	-0.130597
8143397	0.170436	0.0590031	-1.91615	-4.77463	-0.113924	DENND2A	DENN domain containing 2A
8081109	0.170436	0.0590043	1.91614	-4.77464	0.088399
8051670	0.170436	0.0590059	1.91613	-4.77466	0.156778	SOS1	SOS Ras/Rac guanine nucleotide exchange factor 1
8034313	0.170448	0.059015	-1.91606	-4.77479	-0.133348	HNRNPA1P6///HNRNPA1P33///HNRNPA1P27///HNRNPA1P10///HNRNPA1L2///HNRNPA1	heterogeneous nuclear ribonucleoprotein A1 pseudogene 6///heterogeneous nuclear ribonucleoprotein A1 pseudogene 33///heterogeneous nuclear ribonucleoprotein A1 pseudogene 27///heterogeneous nuclear ribonucleoprotein A1 pseudogene 10///heterogeneous nuclear ribonucleoprotein A1-like 2///heterogeneous nuclear ribonucleoprotein A1
7925170	0.170488	0.0590341	1.91591	-4.77506	0.134923	PP2672	uncharacterized LOC100130249
8016735	0.170548	0.0590599	1.91571	-4.77542	0.431689	LINC00483	long intergenic non-protein coding RNA 483
8077211	0.170556	0.0590679	1.91565	-4.77553	0.10453	ATG4B	autophagy related 4B cysteine peptidase
7963760	0.170559	0.059074	-1.9156	-4.77562	-0.171577	NFE2	nuclear factor, erythroid 2
8088264	0.170575	0.0590846	1.91552	-4.77577	0.106764	IL17RD	interleukin 17 receptor D
8180270	0.170592	0.0590963	1.91543	-4.77593	0.194644	PCDHA10	protocadherin alpha 10
7946328	0.170592	0.0591007	1.91539	-4.77599	0.282719
8102371	0.170623	0.0591168	-1.91527	-4.77622	-0.134965	ZGRF1	zinc finger GRF-type containing 1
8000869	0.170634	0.0591255	1.9152	-4.77634	0.287265	SEPT1	septin 1
7962930	0.170668	0.0591424	1.91507	-4.77658	0.104765	DDN	dendrin
8098789	0.170713	0.0591632	-1.91491	-4.77687	-0.0892056	GAK	cyclin G associated kinase
8140828	0.170717	0.0591699	1.91486	-4.77696	0.233205	SRI	sorcin
7905523	0.170752	0.0591931	1.91468	-4.77729	0.149589	LCE1D	late cornified envelope 1D
7953520	0.170752	0.059197	1.91465	-4.77734	0.117663	LRRC23	leucine rich repeat containing 23
8099685	0.170752	0.0591972	-1.91465	-4.77735	-0.243829	LGI2	leucine rich repeat LGI family member 2
7990894	0.170783	0.0592131	-1.91453	-4.77757	-0.112623	GOLGA6L3///GOLGA6L10///GOLGA6L4///GOLGA6L17P///GOLGA6L9///GOLGA6L5P	golgin A6 family-like 3///golgin A6 family-like 10///golgin A6 family-like 4///golgin A6 family-like 17, pseudogene///golgin A6 family-like 9///golgin A6 family-like 5, pseudogene
7920185	0.170823	0.0592322	1.91438	-4.77784	0.140452	LCE3D	late cornified envelope 3D
7912670	0.170837	0.059247	-1.91426	-4.77804	-0.175509	UQCRHL///UQCRH///UQCRHL///GNA13	ubiquinol-cytochrome c reductase hinge protein like///ubiquinol-cytochrome c reductase hinge protein///ubiquinol-cytochrome c reductase hinge protein like///G protein subunit alpha 13
8133690	0.170837	0.0592473	1.91426	-4.77805	0.123801	MDH2	malate dehydrogenase 2
8099593	0.170936	0.0592868	-1.91396	-4.7786	-0.199428	KCNIP4	potassium voltage-gated channel interacting protein 4
8072587	0.170979	0.0593067	1.9138	-4.77888	0.732551	SLC5A1	solute carrier family 5 member 1
8009343	0.171141	0.0593681	1.91333	-4.77973	0.0821315	CACNG1	calcium voltage-gated channel auxiliary subunit gamma 1
7939975	0.171208	0.0593965	1.91311	-4.78013	0.101334	OR5T1	olfactory receptor family 5 subfamily T member 1
7982299	0.171218	0.0594052	1.91305	-4.78025	0.158449
8144481	0.171337	0.0594567	-1.91265	-4.78097	-0.356868	DEFB4B///DEFB4A	defensin beta 4B///defensin beta 4A
8149169	0.171337	0.0594567	-1.91265	-4.78097	-0.356868	DEFB4B///DEFB4A	defensin beta 4B///defensin beta 4A
7893242	0.171359	0.0594697	1.91255	-4.78115	0.141708
8163710	0.171362	0.0594807	1.91247	-4.7813	0.125773	SNORA70C	small nucleolar RNA, H/ACA box 70C
7893913	0.171362	0.059481	1.91246	-4.78131	0.248313
8129627	0.171389	0.0594956	-1.91235	-4.78151	-0.287419	VNN3	vanin 3
7932088	0.171422	0.0595121	1.91222	-4.78174	0.108543	UCMA	upper zone of growth plate and cartilage matrix associated
7935359	0.171488	0.0595402	-1.91201	-4.78213	-0.13181
8180263	0.171492	0.0595514	-1.91192	-4.78229	-0.106797	ZC3H11A	zinc finger CCCH-type containing 11A
7930524	0.171492	0.059552	1.91192	-4.78229	0.102667	VTI1A	vesicle transport through interaction with t-SNAREs 1A
8116372	0.171528	0.0595696	-1.91178	-4.78254	-0.202313	RNF130	ring finger protein 130
8081786	0.171564	0.0595871	-1.91165	-4.78278	-0.117516	QTRT2	queuine tRNA-ribosyltransferase accessory subunit 2
8003056	0.17163	0.0596151	1.91143	-4.78317	0.111703	GAFA2	FGF-2 activity-associated protein 2
8083282	0.171666	0.0596345	1.91129	-4.78344	0.174922	HPS3	HPS3, biogenesis of lysosomal organelles complex 2 subunit 1
8022814	0.171666	0.059638	-1.91126	-4.78349	-0.139915	HNRNPA1P6///HNRNPA1P33///HNRNPA1P27///HNRNPA1P10///HNRNPA1L2///HNRNPA1	heterogeneous nuclear ribonucleoprotein A1 pseudogene 6///heterogeneous nuclear ribonucleoprotein A1 pseudogene 33///heterogeneous nuclear ribonucleoprotein A1 pseudogene 27///heterogeneous nuclear ribonucleoprotein A1 pseudogene 10///heterogeneous nuclear ribonucleoprotein A1-like 2///heterogeneous nuclear ribonucleoprotein A1
8146941	0.171697	0.059654	1.91114	-4.78371	0.110945
8032965	0.17175	0.0596824	1.91092	-4.78411	0.118817	TINCR///TINCR	tissue differentiation-inducing non-protein coding RNA///tissue differentiation-inducing non-protein coding RNA
8098242	0.17175	0.0596826	-1.91092	-4.78411	-0.106037
7895982	0.171853	0.0597253	-1.91059	-4.7847	-0.145528
7920971	0.171853	0.0597289	1.91056	-4.78475	0.194664	GLMP	glycosylated lysosomal membrane protein
8148671	0.171857	0.0597355	1.91051	-4.78484	0.109767	BREA2	breast cancer estrogen-induced apoptosis 2
7898736	0.171871	0.0597455	1.91044	-4.78498	0.113269	LINC00339	long intergenic non-protein coding RNA 339
7920249	0.171896	0.0597595	1.91033	-4.78517	0.115388	S100A7L2	S100 calcium binding protein A7 like 2
8180417	0.171955	0.059785	-1.91013	-4.78553	-0.109254	METTL2B	methyltransferase like 2B
7934393	0.172096	0.0598391	-1.90972	-4.78628	-0.10655	PPP3CB	protein phosphatase 3 catalytic subunit beta
8106411	0.172114	0.0598507	1.90963	-4.78644	0.12418	S100Z	S100 calcium binding protein Z
8073242	0.17214	0.0598664	-1.90951	-4.78665	-0.12647	ADSL	adenylosuccinate lyase
8108399	0.17214	0.0598701	-1.90948	-4.7867	-0.141131
7892672	0.172144	0.0598767	-1.90943	-4.7868	-0.367129
7985932	0.17233	0.0599515	1.90886	-4.78783	0.119252
7932765	0.17233	0.0599516	1.90886	-4.78783	0.198607	MPP7	membrane palmitoylated protein 7
7973393	0.172408	0.0599908	1.90856	-4.78837	0.108413	IL25	interleukin 25
8081067	0.172408	0.0599936	1.90854	-4.78841	0.108943	HTR1F	5-hydroxytryptamine receptor 1F
7896192	0.172408	0.0599964	-1.90852	-4.78845	-0.146386
8152133	0.172408	0.0599995	1.90849	-4.78849	0.19107	RRM2B	ribonucleotide reductase regulatory TP53 inducible subunit M2B
8008277	0.172437	0.0600148	1.90838	-4.7887	0.10193	SGCA	sarcoglycan alpha
8010983	0.172473	0.0600327	1.90824	-4.78895	0.0984002	ABR	active BCR-related
8112538	0.172486	0.0600474	-1.90813	-4.78915	-0.22249	GTF2H2C_2///GTF2H2C///GTF2H2B///GTF2H2	GTF2H2 family member C, copy 2///GTF2H2 family member C///general transcription factor IIH subunit 2B (pseudogene)///general transcription factor IIH subunit 2
8177507	0.172486	0.0600474	-1.90813	-4.78915	-0.22249	GTF2H2C_2///GTF2H2C///GTF2H2B///GTF2H2	GTF2H2 family member C, copy 2///GTF2H2 family member C///general transcription factor IIH subunit 2B (pseudogene)///general transcription factor IIH subunit 2
8023063	0.172499	0.0600573	-1.90805	-4.78929	-0.137612	ATP5A1	ATP synthase, H+ transporting, mitochondrial F1 complex, alpha subunit 1, cardiac muscle
7938777	0.17254	0.0600778	1.9079	-4.78957	0.139074	LDHA	lactate dehydrogenase A
8175391	0.17254	0.0600819	1.90787	-4.78963	0.173057
8000244	0.172589	0.0601072	-1.90767	-4.78998	-0.118631	USP31	ubiquitin specific peptidase 31
8047736	0.172589	0.0601132	1.90763	-4.79006	0.170848
7977749	0.172589	0.0601146	-1.90762	-4.79008	-0.142057	METTL3///METTL3	methyltransferase like 3///methyltransferase like 3
7927631	0.172637	0.0601363	-1.90745	-4.79038	-0.394457	DKK1	dickkopf WNT signaling pathway inhibitor 1
7947540	0.172648	0.0601453	1.90738	-4.7905	0.166646	TRAF6	TNF receptor associated factor 6
7892950	0.172743	0.0601876	1.90706	-4.79108	0.204213
8075285	0.172743	0.0601889	1.90705	-4.7911	0.104613	ASCC2	activating signal cointegrator 1 complex subunit 2
7958948	0.172896	0.0602472	1.90661	-4.7919	0.122854	CFAP73	cilia and flagella associated protein 73
7912155	0.17291	0.0602643	1.90648	-4.79214	0.168043
8061772	0.17291	0.0602658	-1.90647	-4.79216	-0.151001	MAPRE1	microtubule associated protein RP/EB family member 1
7942896	0.17291	0.0602679	1.90645	-4.79219	0.0917142	CCDC83	coiled-coil domain containing 83
8115884	0.173257	0.0603939	1.90549	-4.79391	0.152569
7896746	0.173292	0.0604116	-1.90536	-4.79416	-0.258699
7895323	0.173437	0.0604672	-1.90494	-4.79492	-0.136708
7896719	0.173439	0.060478	1.90486	-4.79506	0.309829
7927108	0.173439	0.0604795	-1.90485	-4.79509	-0.131985	BMS1	BMS1, ribosome biogenesis factor
8007673	0.173439	0.0604835	-1.90482	-4.79514	-0.111459	DBF4B	DBF4 zinc finger B
7968658	0.173557	0.0605301	-1.90446	-4.79578	-0.167393	EXOSC8	exosome component 8
8043098	0.173571	0.0605437	1.90436	-4.79596	0.0887943
8090567	0.173571	0.0605453	1.90435	-4.79598	0.118261	EFCAB12	EF-hand calcium binding domain 12
7896136	0.173695	0.0605937	-1.90398	-4.79665	-0.11281
8120402	0.173707	0.0606032	-1.90391	-4.79678	-0.237716	BAG2	BCL2 associated athanogene 2
7893810	0.173735	0.0606183	-1.9038	-4.79698	-0.237784
8154365	0.173778	0.0606383	1.90364	-4.79725	0.162495
7895457	0.173828	0.060661	1.90347	-4.79756	0.166556
7893184	0.173841	0.0606708	-1.9034	-4.7977	-0.280776
8073081	0.173853	0.0606802	-1.90333	-4.79783	-0.235019	APOBEC3F	apolipoprotein B mRNA editing enzyme catalytic subunit 3F
8133662	0.173902	0.0607024	1.90316	-4.79813	0.152187	RHBDD2	rhomboid domain containing 2
8061562	0.17394	0.0607211	1.90302	-4.79838	0.23808
8017262	0.174007	0.0607497	-1.9028	-4.79877	-0.226566	BRIP1	BRCA1 interacting protein C-terminal helicase 1
8160360	0.174076	0.0607856	1.90253	-4.79926	0.109167	IFNB1	interferon beta 1
7983350	0.174076	0.060786	-1.90253	-4.79927	-0.142919	EIF3J	eukaryotic translation initiation factor 3 subunit J
7896093	0.174076	0.0607936	-1.90247	-4.79937	-0.269772
8021777	0.174076	0.0608008	1.90242	-4.79947	0.124097	LOC400661	uncharacterized LOC400661
8069831	0.174076	0.0608013	1.90241	-4.79947	0.120286	KRTAP19-3	keratin associated protein 19-3
7923850	0.174076	0.060805	-1.90238	-4.79953	-0.281927	SLC26A9	solute carrier family 26 member 9
7907012	0.174085	0.0608179	1.90229	-4.7997	0.101473	FMO9P	flavin containing monooxygenase 9 pseudogene
8133752	0.174085	0.0608188	1.90228	-4.79971	0.141288	LOC100133091	uncharacterized LOC100133091
8161044	0.174154	0.0608481	-1.90206	-4.80011	-0.281891	TPM2	tropomyosin 2 (beta)
8017619	0.1742	0.0608694	-1.9019	-4.8004	-0.147526	PECAM1	platelet and endothelial cell adhesion molecule 1
8086797	0.17426	0.0609001	1.90167	-4.80082	0.113754
8045086	0.17426	0.060901	1.90166	-4.80083	0.0932284
7985418	0.174394	0.0609673	1.90116	-4.80173	0.0906455	LOC440300	chondroitin sulfate proteoglycan 4 pseudogene
7985459	0.174394	0.0609673	1.90116	-4.80173	0.0906455	LOC440300	chondroitin sulfate proteoglycan 4 pseudogene
7990928	0.174394	0.0609673	1.90116	-4.80173	0.0906455	LOC440300	chondroitin sulfate proteoglycan 4 pseudogene
8044333	0.174394	0.0609738	-1.90111	-4.80182	-0.163811	LIMS4///LIMS3-LOC440895///LIMS3///LIMS1	LIM zinc finger domain containing 4///LIMS3-LOC440895 readthrough///LIM zinc finger domain containing 3///LIM zinc finger domain containing 1
8054519	0.174394	0.0609738	-1.90111	-4.80182	-0.163811	LIMS4///LIMS3-LOC440895///LIMS3///LIMS1	LIM zinc finger domain containing 4///LIMS3-LOC440895 readthrough///LIM zinc finger domain containing 3///LIM zinc finger domain containing 1
7896463	0.174436	0.0609939	-1.90096	-4.80209	-0.271307
7991714	0.174556	0.061041	-1.90061	-4.80273	-0.146294	LOC727751///GOLGA2P3Y///GOLGA2P7///GOLGA2P2Y///GOLGA2P10	golgin A2 pseudogene///golgin A2 pseudogene 3, Y-linked///golgin A2 pseudogene 7///golgin A2 pseudogene 2, Y-linked///golgin A2 pseudogene 10
8148512	0.174564	0.061058	1.90048	-4.80296	0.120544	FP248	Putative chemokine-related protein FP248
8025945	0.174564	0.0610603	1.90046	-4.80299	0.147286	ZNF441	zinc finger protein 441
8079187	0.174564	0.0610605	1.90046	-4.80299	0.133195
7997712	0.174564	0.0610649	-1.90043	-4.80305	-0.235048	IRF8	interferon regulatory factor 8
8013486	0.174591	0.0610795	-1.90032	-4.80325	-0.0755842	USP22	ubiquitin specific peptidase 22
8087881	0.174719	0.0611345	1.89991	-4.80399	0.196355	MIRLET7G	microRNA let-7g
7893645	0.174719	0.0611349	-1.8999	-4.804	-0.336292
8024497	0.174747	0.0611499	-1.89979	-4.8042	-0.0952171	THOP1	thimet oligopeptidase 1
8051583	0.174841	0.0611931	-1.89947	-4.80479	-0.333591	CYP1B1	cytochrome P450 family 1 subfamily B member 1
7941890	0.174841	0.0611931	1.89947	-4.80479	0.114127	CARNS1	carnosine synthase 1
8142971	0.174842	0.0612067	1.89936	-4.80497	0.089701	KLF14	Kruppel like factor 14
8167690	0.174842	0.0612127	1.89932	-4.80505	0.15434	LOC100129860///LOC401589	uncharacterized LOC100129860///uncharacterized LOC401589
8172719	0.174842	0.0612127	1.89932	-4.80505	0.15434	LOC100129860///LOC401589	uncharacterized LOC100129860///uncharacterized LOC401589
8100154	0.174842	0.0612147	1.8993	-4.80508	0.105593	CORIN	corin, serine peptidase
8021480	0.175096	0.0613088	1.8986	-4.80635	0.118564
8072488	0.175123	0.0613234	1.89849	-4.80654	0.129475	DRG1	developmentally regulated GTP binding protein 1
7963741	0.175136	0.0613334	1.89841	-4.80668	0.0919573	SMUG1	single-strand-selective monofunctional uracil-DNA glycosylase 1
7893386	0.175159	0.0613491	-1.8983	-4.80689	-0.153292
7944111	0.175159	0.0613521	1.89827	-4.80693	0.113229
8058985	0.17518	0.0613648	1.89818	-4.8071	0.118085	RNF25	ring finger protein 25
8025456	0.175182	0.0613706	1.89814	-4.80718	0.142368	OR1M1	olfactory receptor family 1 subfamily M member 1
8167592	0.175222	0.0613898	1.89799	-4.80744	0.0988689	PAGE4	PAGE family member 4
8175177	0.175235	0.0613997	1.89792	-4.80757	0.146381	MBNL3	muscleblind like splicing regulator 3
8171435	0.175252	0.0614139	1.89781	-4.80776	0.16729	PIR-FIGF///PIR	PIR-FIGF readthrough///pirin
7951337	0.175252	0.0614185	1.89778	-4.80782	0.10984
8076025	0.175252	0.0614213	1.89776	-4.80786	0.121466	PLA2G6	phospholipase A2 group VI
7945680	0.17541	0.061482	-1.8973	-4.80868	-0.338007	H19///RPS12	H19, imprinted maternally expressed transcript (non-protein coding)///ribosomal protein S12
7974380	0.175419	0.0614906	-1.89724	-4.80879	-0.142508	PSMC6	proteasome 26S subunit, ATPase 6
7907053	0.17542	0.0614963	1.8972	-4.80887	0.0892853	DUSP27	dual specificity phosphatase 27 (putative)
8169291	0.175468	0.0615224	1.897	-4.80922	0.435854
8130803	0.175468	0.0615314	1.89693	-4.80934	0.0916233	LOC401286	uncharacterized LOC401286
8130976	0.175468	0.0615314	1.89693	-4.80934	0.0916233	LOC401286	uncharacterized LOC401286
8174379	0.175468	0.0615341	-1.89691	-4.80938	-0.144462	PSMD10	proteasome 26S subunit, non-ATPase 10
8014551	0.175517	0.0615566	1.89675	-4.80968	0.123455	SYNRG	synergin, gamma
8102904	0.175661	0.0616123	-1.89633	-4.81043	-0.094804	UCP1	uncoupling protein 1
7929145	0.175712	0.0616357	-1.89616	-4.81074	-0.108556	HECTD2	HECT domain E3 ubiquitin protein ligase 2
8001048	0.175718	0.0616461	1.89608	-4.81088	0.0927331	C16orf58	chromosome 16 open reading frame 58
8001552	0.175718	0.0616481	-1.89606	-4.81091	-0.0993252	CIAPIN1	cytokine induced apoptosis inhibitor 1
8029278	0.175748	0.0616638	1.89595	-4.81112	0.107233
7922717	0.175777	0.0616795	-1.89583	-4.81133	-0.17238	RGS16	regulator of G-protein signaling 16
8116402	0.175811	0.0616966	1.8957	-4.81156	0.139115	MAPK9	mitogen-activated protein kinase 9
7939996	0.17585	0.0617174	1.89555	-4.81184	0.113708
8154838	0.17585	0.0617231	1.8955	-4.81191	0.134163
7990902	0.17585	0.0617263	-1.89548	-4.81196	-0.140408	LOC727751///GOLGA2P3Y///GOLGA2P7///GOLGA2P2Y///GOLGA2P10	golgin A2 pseudogene///golgin A2 pseudogene 3, Y-linked///golgin A2 pseudogene 7///golgin A2 pseudogene 2, Y-linked///golgin A2 pseudogene 10
7920633	0.17592	0.0617561	-1.89526	-4.81235	-0.0880385	DPM3	dolichyl-phosphate mannosyltransferase subunit 3
8164694	0.175926	0.0617636	-1.8952	-4.81245	-0.19694
8102352	0.175945	0.0617753	1.89512	-4.81261	0.123293	PITX2	paired like homeodomain 2
7905127	0.175956	0.0617847	-1.89505	-4.81274	-0.214389
7928316	0.175964	0.0617926	1.89499	-4.81284	0.0891327
8012558	0.17607	0.0618352	-1.89467	-4.81341	-0.26543	PIK3R5	phosphoinositide-3-kinase regulatory subunit 5
7895681	0.176092	0.06185	-1.89456	-4.81361	-0.318897
8174820	0.176092	0.0618536	-1.89453	-4.81366	-0.134933	C1GALT1C1	C1GALT1 specific chaperone 1
7976795	0.176193	0.0618943	-1.89423	-4.8142	-0.220852	MEG3	maternally expressed 3 (non-protein coding)
8064952	0.176227	0.0619164	1.89407	-4.81449	0.083239	PAK5	p21 (RAC1) activated kinase 5
7930927	0.176227	0.0619183	-1.89405	-4.81452	-0.137789	INPP5F	inositol polyphosphate-5-phosphatase F
8087433	0.176227	0.0619223	1.89402	-4.81457	0.104983	NICN1	nicolin 1
7893564	0.176273	0.0619437	1.89386	-4.81486	0.122069
8003243	0.176309	0.0619615	1.89373	-4.8151	0.128455	C16orf95	chromosome 16 open reading frame 95
8124160	0.176335	0.0619768	1.89362	-4.8153	0.115436
7895767	0.176335	0.0619814	-1.89358	-4.81536	-0.136186
8154100	0.176381	0.0620027	-1.89343	-4.81565	-0.206318	VLDLR	very low density lipoprotein receptor
7951004	0.17642	0.0620217	1.89328	-4.8159	0.165124	SMCO4	single-pass membrane protein with coiled-coil domains 4
8074939	0.176527	0.0620646	1.89297	-4.81647	0.126055	CHCHD10	coiled-coil-helix-coiled-coil-helix domain containing 10
7980146	0.176538	0.0620773	-1.89287	-4.81664	-0.148723	NPC2	NPC intracellular cholesterol transporter 2
8066198	0.176538	0.0620791	1.89286	-4.81666	0.123681
7999291	0.176538	0.0620846	1.89282	-4.81674	0.133092	C16orf89	chromosome 16 open reading frame 89
8093456	0.176725	0.0621555	1.89229	-4.81768	0.126988	CTBP1-AS2	CTBP1 antisense RNA 2 (head to head)
8139201	0.176787	0.0621827	1.89209	-4.81804	0.18598
8064900	0.176836	0.0622097	1.89189	-4.8184	0.190902
8022281	0.176836	0.0622105	1.89189	-4.81841	0.0900851
7948902	0.176919	0.0622451	1.89163	-4.81887	0.376402	SNHG1///SNORD29	small nucleolar RNA host gene 1///small nucleolar RNA, C/D box 29
7916425	0.177039	0.0622944	1.89127	-4.81952	0.285554	TTC22	tetratricopeptide repeat domain 22
8105918	0.177039	0.0622994	-1.89123	-4.81959	-0.223334	GTF2H2C_2///GTF2H2C///GTF2H2B///GTF2H2	GTF2H2 family member C, copy 2///GTF2H2 family member C///general transcription factor IIH subunit 2B (pseudogene)///general transcription factor IIH subunit 2
7936463	0.177039	0.0623033	1.8912	-4.81964	0.111513	ABLIM1	actin binding LIM protein 1
7987439	0.177079	0.0623226	-1.89106	-4.8199	-0.239917	GPR176	G protein-coupled receptor 176
7987405	0.177136	0.0623482	-1.89087	-4.82023	-0.3703	RASGRP1	RAS guanyl releasing protein 1
8034974	0.177186	0.0623712	-1.8907	-4.82054	-0.184812	EPHX3	epoxide hydrolase 3
8135763	0.17719	0.0623929	1.89054	-4.82083	0.0964507	WNT16	Wnt family member 16
8117955	0.17719	0.0623937	1.89053	-4.82084	0.123866	MRPS18B///MRPS18B	mitochondrial ribosomal protein S18B///mitochondrial ribosomal protein S18B
8177824	0.17719	0.0623937	1.89053	-4.82084	0.123866	MRPS18B///MRPS18B	mitochondrial ribosomal protein S18B///mitochondrial ribosomal protein S18B
8179139	0.17719	0.0623937	1.89053	-4.82084	0.123866	MRPS18B///MRPS18B	mitochondrial ribosomal protein S18B///mitochondrial ribosomal protein S18B
8103559	0.177206	0.0624046	1.89045	-4.82098	0.122321
8157090	0.177261	0.0624294	1.89027	-4.82131	0.11291	TAL2	TAL bHLH transcription factor 2
8053763	0.177261	0.062435	-1.89023	-4.82138	-0.087074	MRPS5	mitochondrial ribosomal protein S5
8090291	0.177261	0.0624424	-1.89017	-4.82148	-0.161019	ALG1L	ALG1, chitobiosyldiphosphodolichol beta-mannosyltransferase like
8144726	0.177261	0.0624456	-1.89015	-4.82152	-0.268596	TUSC3	tumor suppressor candidate 3
8035351	0.177289	0.0624607	-1.89004	-4.82172	-0.347592	JAK3	Janus kinase 3
8098916	0.177306	0.0624801	1.8899	-4.82198	0.0999009	TMEM129	transmembrane protein 129
8141035	0.177306	0.0624813	-1.88989	-4.82199	-0.344396	SGCE	sarcoglycan epsilon
7979982	0.177306	0.0624824	1.88988	-4.82201	0.130745
8075817	0.177338	0.0625041	1.88972	-4.8223	0.0931783
7903970	0.177338	0.0625045	1.88972	-4.8223	0.173784
8023267	0.177362	0.0625233	1.88958	-4.82255	0.338226	MYO5B	myosin VB
8058514	0.177362	0.0625238	-1.88957	-4.82256	-0.117323
7894580	0.177468	0.0625665	-1.88926	-4.82312	-0.29305
8078665	0.177473	0.0625734	1.88921	-4.82321	0.251704	VILL	villin like
8165171	0.177489	0.0625844	1.88913	-4.82336	0.0782242	INPP5E	inositol polyphosphate-5-phosphatase E
7953243	0.17749	0.06259	-1.88909	-4.82343	-0.139036	NDUFA9	NADH:ubiquinone oxidoreductase subunit A9
7984517	0.177556	0.0626189	-1.88887	-4.82381	-0.196977	GLCE	glucuronic acid epimerase
8092834	0.177556	0.0626242	-1.88883	-4.82388	-0.118893
7973770	0.177609	0.0626483	-1.88866	-4.8242	-0.171487	SCFD1	sec1 family domain containing 1
7958379	0.17768	0.0626786	-1.88843	-4.8246	-0.118602	PWP1	PWP1 homolog, endonuclein
8161476	0.177702	0.0626951	1.88831	-4.82481	0.198654	LOC107987020///LOC107987020	uncharacterized LOC107987020///uncharacterized LOC107987020
7939665	0.177702	0.0626971	1.8883	-4.82484	0.144794	MDK	midkine (neurite growth-promoting factor 2)
8168395	0.17774	0.0627157	1.88816	-4.82509	0.112606	CDX4	caudal type homeobox 4
8170644	0.177833	0.0627539	1.88788	-4.82559	0.143124	ZFP92	ZFP92 zinc finger protein
8167575	0.177968	0.0628069	1.88749	-4.82628	0.180898	GAGE12D///GAGE8///GAGE12F///GAGE2A///GAGE12H///GAGE12E///GAGE12B///GAGE12C///GAGE2D///GAGE12J///GAGE12G///GAGE13///GAGE2B///GAGE2E///GAGE12I///GAGE7///GAGE5///GAGE4///GAGE3///GAGE2C///GAGE1	G antigen 12D///G antigen 8///G antigen 12F///G antigen 2A///G antigen 12H///G antigen 12E///G antigen 12B///G antigen 12C///G antigen 2D///G antigen 12J///G antigen 12G///G antigen 13///G antigen 2B///G antigen 2E///G antigen 12I///G antigen 7///G antigen 5///G antigen 4///G antigen 3///G antigen 2C///G antigen 1
8142497	0.178095	0.0628648	-1.88707	-4.82704	-0.150755	CTTNBP2	cortactin binding protein 2
7956395	0.178095	0.0628667	1.88705	-4.82707	0.102046	NXPH4	neurexophilin 4
7942830	0.178095	0.0628677	1.88705	-4.82708	0.0998619	GCRG224	gastric cancer-related gene GCRG224
7895804	0.178137	0.0628881	1.8869	-4.82735	0.172131
8143564	0.178326	0.0629599	1.88637	-4.82829	0.10529	FAM131B	family with sequence similarity 131 member B
8166015	0.178436	0.0630043	-1.88605	-4.82887	-0.196369	MSL3	male-specific lethal 3 homolog (Drosophila)
7941743	0.178476	0.0630236	-1.8859	-4.82913	-0.158351	LRFN4	leucine rich repeat and fibronectin type III domain containing 4
7894063	0.178476	0.063029	-1.88586	-4.8292	-0.206731
8087830	0.178489	0.0630391	-1.88579	-4.82933	-0.161419	RPL29	ribosomal protein L29
7894703	0.178493	0.063046	-1.88574	-4.82942	-0.218335
8143088	0.178524	0.0630621	1.88562	-4.82963	0.107859	CNOT4	CCR4-NOT transcription complex subunit 4
8005097	0.178765	0.0631528	-1.88496	-4.83082	-0.326927	HS3ST3B1	heparan sulfate-glucosamine 3-sulfotransferase 3B1
8079217	0.17877	0.0631597	-1.88491	-4.83091	-0.111873	ZNF35	zinc finger protein 35
8106820	0.17888	0.0632096	-1.88454	-4.83156	-0.157323	POLR3G	RNA polymerase III subunit G
7915543	0.17888	0.0632145	1.88451	-4.83162	0.281798	SLC6A9	solute carrier family 6 member 9
8115037	0.17888	0.0632177	-1.88449	-4.83166	-0.0807358
8101304	0.17888	0.0632213	-1.88446	-4.83171	-0.175023	RASGEF1B	RasGEF domain family member 1B
7968514	0.17888	0.0632311	1.88439	-4.83184	0.142787	N4BP2L1	NEDD4 binding protein 2 like 1
8045336	0.17888	0.0632311	-1.88439	-4.83184	-0.268941	GPR39	G protein-coupled receptor 39
8165406	0.17896	0.0632646	-1.88414	-4.83228	-0.156334	NPDC1	neural proliferation, differentiation and control 1
7895908	0.178966	0.0632722	-1.88409	-4.83237	-0.200352
7894987	0.178966	0.06328	-1.88403	-4.83248	-0.283364
7894392	0.178966	0.0632871	-1.88398	-4.83257	-0.112536
7974352	0.178966	0.0632899	-1.88396	-4.8326	-0.114359	C14orf166	chromosome 14 open reading frame 166
7925851	0.178966	0.0632976	1.8839	-4.83271	0.0814752	WDR37	WD repeat domain 37
7959786	0.178966	0.063299	-1.88389	-4.83272	-0.129939	AACS	acetoacetyl-CoA synthetase
8116532	0.179004	0.063318	1.88375	-4.83297	0.215382	SNORD95	small nucleolar RNA, C/D box 95
8175724	0.179043	0.0633372	1.88361	-4.83322	0.106651	CSAG4///MAGEA12	CSAG family member 4 (pseudogene)///MAGE family member A12
8046281	0.179052	0.0633456	1.88355	-4.83333	0.100997
7956539	0.179063	0.063355	-1.88348	-4.83345	-0.0940717	DTX3	deltex E3 ubiquitin ligase 3
8051050	0.179149	0.0633907	1.88322	-4.83392	0.130138	SLC30A3	solute carrier family 30 member 3
8102775	0.179174	0.0634055	1.88312	-4.83411	0.118531
7999920	0.179174	0.0634122	1.88307	-4.8342	0.394552	GP2	glycoprotein 2
8011114	0.179174	0.0634157	-1.88304	-4.83424	-0.152487	SCARF1	scavenger receptor class F member 1
8162706	0.179259	0.063451	1.88279	-4.8347	0.0951629	TRMO	tRNA methyltransferase O
7955376	0.179328	0.063481	-1.88257	-4.83509	-0.125854	DIP2B	disco interacting protein 2 homolog B
7980189	0.179332	0.0634879	1.88252	-4.83518	0.117059	AREL1	apoptosis resistant E3 ubiquitin protein ligase 1
8070255	0.179401	0.0635178	1.8823	-4.83557	0.21036
7991159	0.179451	0.0635451	-1.8821	-4.83592	-0.136388	LOC727751///GOLGA2P3Y///GOLGA2P7///GOLGA2P2Y///GOLGA2P10	golgin A2 pseudogene///golgin A2 pseudogene 3, Y-linked///golgin A2 pseudogene 7///golgin A2 pseudogene 2, Y-linked///golgin A2 pseudogene 10
8038292	0.179451	0.0635511	1.88206	-4.836	0.109437	CGB2///CGB1///CGB8///CGB7///CGB5///LHB///CGB3///CGB7	chorionic gonadotropin beta subunit 2///chorionic gonadotropin beta subunit 1///chorionic gonadotropin beta subunit 8///chorionic gonadotropin beta subunit 7///chorionic gonadotropin beta subunit 5///luteinizing hormone beta polypeptide///chorionic gonadotropin beta subunit 3///chorionic gonadotropin beta subunit 7
7970455	0.179451	0.0635516	1.88205	-4.83601	0.347644	CRYL1	crystallin lambda 1
8113064	0.179468	0.0635664	1.88195	-4.8362	0.140857	LYSMD3	LysM domain containing 3
7942232	0.179468	0.0635694	-1.88192	-4.83624	-0.113441	NADSYN1	NAD synthetase 1
8112967	0.179468	0.0635737	-1.88189	-4.8363	-0.165514	TMEM167A	transmembrane protein 167A
7894691	0.179481	0.0635851	1.88181	-4.83644	0.282997
8018791	0.179481	0.0635891	1.88178	-4.8365	0.217933
8126839	0.179616	0.0636424	-1.88139	-4.83719	-0.28194	TNFRSF21	TNF receptor superfamily member 21
8097262	0.179653	0.063663	-1.88124	-4.83745	-0.14475	SPATA5	spermatogenesis associated 5
8133085	0.179653	0.0636662	1.88122	-4.83749	0.0880825
8143702	0.17969	0.0636862	1.88108	-4.83775	0.0813666	ZNF425	zinc finger protein 425
8065868	0.17969	0.0636903	1.88105	-4.83781	0.152408	EIF6	eukaryotic translation initiation factor 6
8082552	0.179737	0.0637123	1.88089	-4.83809	0.101658	RHO	rhodopsin
7896526	0.179765	0.0637276	1.88078	-4.83829	0.400702
8031157	0.179882	0.0637745	1.88044	-4.8389	0.0976995	TTYH1	tweety family member 1
8015337	0.179885	0.0637808	1.88039	-4.83898	0.147165	KRT15	keratin 15
8137044	0.179959	0.0638126	-1.88016	-4.83939	-0.137534
8103778	0.179985	0.0638272	1.88006	-4.83958	0.095792	GLRA3	glycine receptor alpha 3
7894100	0.180017	0.0638439	-1.87993	-4.83979	-0.189544
8036830	0.180026	0.0638526	1.87987	-4.8399	0.0885549	TTC9B	tetratricopeptide repeat domain 9B
8042333	0.180123	0.0638926	1.87958	-4.84042	0.128308
7895491	0.180151	0.0639077	-1.87947	-4.84062	-0.228796
7933982	0.180157	0.0639189	1.87939	-4.84076	0.52281	PBLD	phenazine biosynthesis like protein domain containing
7921552	0.180157	0.0639215	1.87937	-4.84079	0.106126	DCAF8	DDB1 and CUL4 associated factor 8
8005235	0.180157	0.063926	-1.87934	-4.84085	-0.112583
8096777	0.180228	0.0639568	-1.87912	-4.84125	-0.147886
8018935	0.180347	0.0640083	-1.87875	-4.84191	-0.15399
7905731	0.180347	0.0640099	-1.87873	-4.84193	-0.201234
8071817	0.180349	0.064016	-1.87869	-4.84201	-0.219991
7896144	0.180358	0.0640245	-1.87863	-4.84212	-0.114836
8080344	0.180384	0.0640391	-1.87852	-4.84231	-0.179723	STAB1	stabilin 1
7942562	0.180464	0.0640731	-1.87828	-4.84275	-0.12577	NEU3	neuraminidase 3
7892714	0.180478	0.0641074	-1.87803	-4.84319	-0.18332
8029392	0.180478	0.0641077	1.87803	-4.84319	0.127719	ZNF234	zinc finger protein 234
8133345	0.180478	0.0641079	-1.87803	-4.84319	-0.104808	WBSCR22	Williams-Beuren syndrome chromosome region 22
8159965	0.180478	0.0641096	-1.87801	-4.84322	-0.271751
8160036	0.180478	0.0641101	-1.87801	-4.84322	-0.153754	TMEM261///TMEM261	transmembrane protein 261///transmembrane protein 261
8144857	0.180478	0.0641105	-1.87801	-4.84323	-0.222552	NAT1	N-acetyltransferase 1
8128620	0.180523	0.0641331	-1.87784	-4.84352	-0.113461	BEND3	BEN domain containing 3
8121062	0.180523	0.0641398	1.8778	-4.8436	0.104211
8036341	0.180523	0.0641429	1.87777	-4.84364	0.149121	ZNF461	zinc finger protein 461
8063949	0.18054	0.0641543	1.87769	-4.84379	0.0732186	MRGBP	MRG/MORF4L binding protein
7932082	0.180619	0.0641937	-1.87741	-4.8443	-0.397554	CCDC3	coiled-coil domain containing 3
8123080	0.180619	0.0641965	-1.87739	-4.84433	-0.221298	SYTL3	synaptotagmin like 3
8103485	0.180619	0.0641989	-1.87737	-4.84436	-0.179952	NAF1	nuclear assembly factor 1 ribonucleoprotein
7894225	0.18065	0.0642204	1.87722	-4.84464	0.270218
7976080	0.18065	0.0642206	-1.87721	-4.84464	-0.440862	GPR65	G protein-coupled receptor 65
7954653	0.180658	0.0642288	-1.87716	-4.84475	-0.251412	TSPAN11	tetraspanin 11
7893512	0.180774	0.0642783	-1.8768	-4.84538	-0.308264
8148057	0.180774	0.064281	-1.87678	-4.84542	-0.0894231
8029988	0.180831	0.0643067	1.87659	-4.84574	0.0949554	ELSPBP1	epididymal sperm binding protein 1
7894241	0.180851	0.0643193	1.8765	-4.84591	0.21392
7916582	0.180853	0.0643252	1.87646	-4.84598	0.109781
8089489	0.180864	0.0643346	1.87639	-4.8461	0.0888009	SLC9C1	solute carrier family 9 member C1
7893428	0.180883	0.0643469	-1.87631	-4.84626	-0.185055
8113278	0.180913	0.0643631	1.87619	-4.84647	0.111571	LIX1	limb and CNS expressed 1
7971150	0.180931	0.0643751	-1.8761	-4.84662	-0.456522	LHFP	lipoma HMGIC fusion partner
8126259	0.181031	0.064416	1.87581	-4.84714	0.144358	OARD1	O-acyl-ADP-ribose deacylase 1
7895037	0.181037	0.0644267	-1.87573	-4.84728	-0.253449
8149142	0.181037	0.0644288	1.87572	-4.84731	0.711208	DEFA5	defensin alpha 5
8114443	0.181112	0.0644613	-1.87548	-4.84772	-0.124348	ETF1	eukaryotic translation termination factor 1
7896364	0.181258	0.0645186	-1.87507	-4.84845	-0.378191
8154379	0.181319	0.0645457	1.87488	-4.8488	0.098653
8172914	0.181399	0.0645798	-1.87463	-4.84924	-0.0878231	HUWE1	HECT, UBA and WWE domain containing 1, E3 ubiquitin protein ligase
8086683	0.181453	0.0646044	1.87446	-4.84955	0.104905	PRSS42	protease, serine 42
8133366	0.181512	0.0646307	1.87427	-4.84989	0.115538	WBSCR28	Williams-Beuren syndrome chromosome region 28
7929732	0.181554	0.0646513	-1.87412	-4.85015	-0.15403	CNNM1	cyclin and CBS domain divalent metal cation transport mediator 1
8159006	0.181586	0.0646682	1.874	-4.85036	0.319687	SNORD36B	small nucleolar RNA, C/D box 36B
8052072	0.18159	0.0646778	1.87393	-4.85049	0.0908346	FSHR	follicle stimulating hormone receptor
7896059	0.18159	0.0646891	-1.87385	-4.85063	-0.141715
8076339	0.18159	0.0646895	1.87385	-4.85063	0.151391	PHF5A	PHD finger protein 5A
8033564	0.18159	0.0646912	-1.87383	-4.85066	-0.111173	NDUFA7	NADH:ubiquinone oxidoreductase subunit A7
8040503	0.181611	0.0647042	1.87374	-4.85082	0.150025	UBXN2A	UBX domain protein 2A
7989311	0.181613	0.0647105	1.8737	-4.8509	0.107214
7946004	0.181663	0.0647337	1.87353	-4.8512	0.124384	OR51S1	olfactory receptor family 51 subfamily S member 1
8000738	0.181729	0.0647628	1.87332	-4.85157	0.100326	KCTD13	potassium channel tetramerization domain containing 13
8135933	0.181812	0.0647987	-1.87307	-4.85202	-0.0942001	FAM71F2	family with sequence similarity 71 member F2
7910948	0.181812	0.0648032	1.87303	-4.85208	0.203343
8045499	0.181818	0.0648109	-1.87298	-4.85218	-0.195312	HNMT	histamine N-methyltransferase
8090152	0.181842	0.064825	1.87288	-4.85236	0.0887503	ROPN1B///ROPN1	rhophilin associated tail protein 1B///rhophilin associated tail protein 1
8030044	0.18187	0.0648441	1.87274	-4.8526	0.129616	KCNJ14	potassium voltage-gated channel subfamily J member 14
8056710	0.18187	0.0648458	1.87273	-4.85262	0.0992469	CCDC173	coiled-coil domain containing 173
8040618	0.181943	0.0648771	-1.87251	-4.85302	-0.149739	RAB10	RAB10, member RAS oncogene family
8160722	0.181962	0.0648934	-1.87239	-4.85323	-0.122563	UBAP2	ubiquitin associated protein 2
8137474	0.181962	0.064895	-1.87238	-4.85325	-0.0876809	ACTR3B	ARP3 actin related protein 3 homolog B
8090840	0.182062	0.0649361	-1.87208	-4.85377	-0.096335	RYK	receptor-like tyrosine kinase
7894462	0.182083	0.0649521	-1.87197	-4.85397	-0.221012
8022170	0.182083	0.0649546	-1.87195	-4.854	-0.151858	RPL6P27///RPL6	ribosomal protein L6 pseudogene 27///ribosomal protein L6
7893975	0.182106	0.0649778	-1.87179	-4.8543	-0.128894
7892605	0.182106	0.064979	-1.87178	-4.85431	-0.252995
7892865	0.182106	0.0649792	-1.87178	-4.85431	-0.160299
8132813	0.18211	0.0649861	1.87173	-4.8544	0.110042	C7orf72	chromosome 7 open reading frame 72
8089527	0.182163	0.0650105	-1.87155	-4.85471	-0.140214	ATG3	autophagy related 3
7909624	0.182326	0.065074	1.8711	-4.85551	0.0888562	FAM71A	family with sequence similarity 71 member A
7946703	0.182425	0.0651148	-1.87081	-4.85603	-0.142914	COPB1	coatomer protein complex subunit beta 1
7940840	0.18243	0.0651222	-1.87076	-4.85612	-0.0788769	OTUB1	OTU deubiquitinase, ubiquitin aldehyde binding 1
8109585	0.182472	0.0651428	1.87061	-4.85638	0.0924191	LSM11///LSM11	LSM11, U7 small nuclear RNA associated///LSM11, U7 small nuclear RNA associated
7944825	0.182535	0.0651753	1.87038	-4.85679	0.115418	OR10D1P	olfactory receptor family 10 subfamily D member 1 pseudogene
8099721	0.182535	0.065176	-1.87038	-4.8568	-0.102879	SEL1L3	SEL1L family member 3
8050658	0.182565	0.0651922	1.87026	-4.85701	0.152312	ATAD2B	ATPase family, AAA domain containing 2B
8163525	0.18257	0.0652114	-1.87012	-4.85725	-0.108557	POLE3	DNA polymerase epsilon 3, accessory subunit
7975222	0.18257	0.0652138	1.87011	-4.85728	0.144832
7929653	0.18257	0.0652147	1.8701	-4.85729	0.13135	ANKRD2	ankyrin repeat domain 2
7916491	0.18257	0.0652162	1.87009	-4.85731	0.268245
8108847	0.18261	0.0652359	1.86995	-4.85756	0.138635	RNF14	ring finger protein 14
7959354	0.182618	0.0652441	1.86989	-4.85766	0.111669	BCL7A	BCL tumor suppressor 7A
7924863	0.182618	0.0652499	1.86985	-4.85774	0.0960753	C1orf145	chromosome 1 open reading frame 145
7915261	0.182665	0.0652721	-1.86969	-4.85802	-0.125475	TRIT1	tRNA isopentenyltransferase 1
7893006	0.182671	0.0652796	-1.86964	-4.85811	-0.25127
7928069	0.182673	0.065286	1.86959	-4.85819	0.0974971	COL13A1	collagen type XIII alpha 1 chain
8116031	0.182755	0.0653208	1.86935	-4.85863	0.111658	PFN3	profilin 3
8100095	0.182913	0.0653828	-1.86891	-4.85941	-0.0991587
8002057	0.182951	0.0654023	1.86877	-4.85966	0.102981	ACD	adrenocortical dysplasia homolog
8021440	0.182951	0.0654073	1.86873	-4.85972	0.163354
8157477	0.18296	0.0654161	1.86867	-4.85983	0.104221	DEC1	deleted in esophageal cancer 1
8124897	0.182979	0.0654389	1.86851	-4.86012	0.353197	PSORS1C3	psoriasis susceptibility 1 candidate 3 (non-protein coding)
8179727	0.182979	0.0654389	1.86851	-4.86012	0.353197	PSORS1C3	psoriasis susceptibility 1 candidate 3 (non-protein coding)
7893801	0.182979	0.0654394	-1.86851	-4.86012	-0.220259
7915592	0.183157	0.0655083	-1.86802	-4.86099	-0.327671	RNU5D-1	RNA, U5D small nuclear 1
8034334	0.183158	0.0655144	1.86797	-4.86107	0.140644	ZNF625-ZNF20///ZNF20	ZNF625-ZNF20 readthrough (NMD candidate)///zinc finger protein 20
7895028	0.183216	0.0655404	-1.86779	-4.86139	-0.182333
7900977	0.183255	0.0655599	1.86765	-4.86164	0.0786849
8029693	0.183444	0.0656331	-1.86713	-4.86256	-0.296989	FOSB	FosB proto-oncogene, AP-1 transcription factor subunit
8112424	0.18346	0.065645	1.86705	-4.8627	0.0833164
8024255	0.18346	0.0656497	1.86702	-4.86276	0.0951225	MUM1	melanoma associated antigen (mutated) 1
8098549	0.183632	0.065717	-1.86654	-4.86361	-0.123836	STOX2	storkhead box 2
7927231	0.183639	0.065725	1.86648	-4.86371	0.185177	AGAP5///AGAP9///AGAP12P///AGAP6///AGAP11///AGAP4	ArfGAP with GTPase domain, ankyrin repeat and PH domain 5///ArfGAP with GTPase domain, ankyrin repeat and PH domain 9///ArfGAP with GTPase domain, ankyrin repeat and PH domain 12, pseudogene///ArfGAP with GTPase domain, ankyrin repeat and PH domain 6///ArfGAP with GTPase domain, ankyrin repeat and PH domain 11///ArfGAP with GTPase domain, ankyrin repeat and PH domain 4
8054192	0.183671	0.0657418	-1.86636	-4.86392	-0.112005	MITD1	microtubule interacting and trafficking domain containing 1
8144639	0.183701	0.0657584	1.86625	-4.86412	0.107709	LINC00208	long intergenic non-protein coding RNA 208
8172493	0.183741	0.0657782	-1.86611	-4.86437	-0.142595	KCND1	potassium voltage-gated channel subfamily D member 1
8149065	0.183766	0.0657924	1.86601	-4.86455	0.10442
7894402	0.184135	0.0659303	-1.86504	-4.86627	-0.0966218
8000217	0.184139	0.0659394	-1.86497	-4.86639	-0.175468	BOLA2-SMG1P6///SMG1P3///SMG1P1///SMG1P5///BOLA2///SMG1P2///SMG1	BOLA2-SMG1P6 readthrough///SMG1P3, nonsense mediated mRNA decay associated PI3K related kinase pseudogene 3///SMG1P1, nonsense mediated mRNA decay associated PI3K related kinase pseudogene 1///SMG1P5, nonsense mediated mRNA decay associated PI3K related kinase pseudogene 5///bolA family member 2///SMG1P2, nonsense mediated mRNA decay associated PI3K related kinase pseudogene 2///SMG1, nonsense mediated mRNA decay associated PI3K related kinase
7901445	0.184139	0.0659426	1.86495	-4.86643	0.0966361	PLA2G12AP1	phospholipase A2 group XIIA pseudogene 1
8007208	0.184228	0.0659801	1.86468	-4.86689	0.0986537	HSPB9	heat shock protein family B (small) member 9
8064864	0.184427	0.066062	1.86411	-4.86791	0.142171
8149248	0.184427	0.0660623	1.86411	-4.86792	0.227909
8146794	0.184453	0.0660773	-1.864	-4.8681	-0.25262	PREX2	phosphatidylinositol-3,4,5-trisphosphate dependent Rac exchange factor 2
8054338	0.184456	0.0660838	1.86395	-4.86819	0.0923044	CREG2	cellular repressor of E1A stimulated genes 2
8066668	0.184525	0.0661162	1.86373	-4.86859	0.0886076	NCOA5	nuclear receptor coactivator 5
8095562	0.184525	0.0661199	1.8637	-4.86863	0.100371
7988281	0.184616	0.066158	-1.86343	-4.86911	-0.0913588
8067277	0.184756	0.0662138	1.86304	-4.8698	0.175786	MIR296	microRNA 296
7945997	0.18479	0.0662314	1.86292	-4.87002	0.138384
8090351	0.184802	0.0662411	1.86285	-4.87014	0.0768222	ZXDC	ZXD family zinc finger C
7968703	0.184911	0.0662858	-1.86254	-4.87069	-0.126353	NHLRC3	NHL repeat containing 3
7921895	0.184952	0.0663062	1.86239	-4.87095	0.11164	C1orf111	chromosome 1 open reading frame 111
7916075	0.185063	0.0663515	1.86208	-4.87151	0.253985
8004955	0.185187	0.0664015	1.86173	-4.87213	0.110545	SHISA6	shisa family member 6
7923596	0.185251	0.06643	1.86153	-4.87248	0.113516	ETNK2	ethanolamine kinase 2
8061227	0.185323	0.0664615	-1.86131	-4.87287	-0.206817	SLC24A3	solute carrier family 24 member 3
7894468	0.185446	0.066511	-1.86096	-4.87348	-0.204337
8039779	0.185467	0.0665283	1.86084	-4.8737	0.0886837	SLC27A5	solute carrier family 27 member 5
8058520	0.185467	0.0665297	1.86083	-4.87371	0.11669	CRYGD	crystallin gamma D
7896313	0.18548	0.06654	-1.86076	-4.87384	-0.434324
8039109	0.185531	0.066568	-1.86056	-4.87419	-0.1124	VSTM1	V-set and transmembrane domain containing 1
7923712	0.185531	0.0665717	1.86053	-4.87423	0.0926194	RBBP5	RB binding protein 5, histone lysine methyltransferase complex subunit
8167305	0.185531	0.066575	1.86051	-4.87427	0.230266	EBP	emopamil binding protein (sterol isomerase)
7936322	0.185564	0.0665927	1.86039	-4.87449	0.163371	GPAM	glycerol-3-phosphate acyltransferase, mitochondrial
8101501	0.185578	0.0666083	1.86028	-4.87469	0.0874998	OK/SW-CL.36	OK/SW-CL.36
8015312	0.185578	0.0666087	1.86028	-4.87469	0.0921702	KRT36	keratin 36
8018177	0.185651	0.066647	-1.86001	-4.87516	-0.159971	CD300C	CD300c molecule
7905079	0.185651	0.0666516	-1.85998	-4.87522	-0.152319	HIST2H2AA4///HIST2H2AB///HIST2H2AC///HIST2H2AA3	histone cluster 2, H2aa4///histone cluster 2, H2ab///histone cluster 2, H2ac///histone cluster 2, H2aa3
7919619	0.185651	0.0666516	-1.85998	-4.87522	-0.152319	HIST2H2AA4///HIST2H2AB///HIST2H2AC///HIST2H2AA3	histone cluster 2, H2aa4///histone cluster 2, H2ab///histone cluster 2, H2ac///histone cluster 2, H2aa3
8052654	0.185696	0.0666735	-1.85982	-4.87549	-0.213457	PELI1	pellino E3 ubiquitin protein ligase 1
8137472	0.185718	0.066687	1.85973	-4.87566	0.138461
8157101	0.185783	0.0667159	-1.85953	-4.87601	-0.223189
8047815	0.185866	0.0667514	-1.85928	-4.87645	-0.164356	FASTKD2	FAST kinase domains 2
8141052	0.185917	0.0667753	1.85911	-4.87674	0.1955	PON1	paraoxonase 1
8111757	0.185956	0.0667946	1.85898	-4.87698	0.0899256	C9	complement component 9
8045339	0.186027	0.066826	-1.85876	-4.87737	-0.16333
8155627	0.186067	0.0668513	1.85858	-4.87768	0.320503	LOC105379252///FAM95B1	family with sequence similarity 95 member B1-like///family with sequence similarity 95 member B1
8161381	0.186067	0.0668513	1.85858	-4.87768	0.320503	LOC105379252///FAM95B1	family with sequence similarity 95 member B1-like///family with sequence similarity 95 member B1
8101852	0.186087	0.0668643	-1.85849	-4.87784	-0.681437	ADH4	alcohol dehydrogenase 4 (class II), pi polypeptide
8096312	0.186113	0.066879	1.85839	-4.87802	0.0975309
8017251	0.186122	0.066888	-1.85833	-4.87813	-0.153112
7894276	0.18614	0.0669	-1.85825	-4.87828	-0.339682
7982854	0.186176	0.0669186	1.85812	-4.87851	0.199622	DLL4	delta like canonical Notch ligand 4
8066513	0.186228	0.0669428	-1.85795	-4.8788	-0.21158	SDC4///ROS1	syndecan 4///ROS proto-oncogene 1, receptor tyrosine kinase
8019367	0.186326	0.0669835	1.85766	-4.8793	0.103291	RFNG	RFNG O-fucosylpeptide 3-beta-N-acetylglucosaminyltransferase
8117118	0.186342	0.066995	1.85758	-4.87944	0.220706
7912994	0.186366	0.0670093	-1.85749	-4.87962	-0.170304	IFFO2	intermediate filament family orphan 2
7911056	0.186367	0.0670151	-1.85744	-4.87969	-0.099893	C1orf101	chromosome 1 open reading frame 101
7895171	0.186369	0.0670214	1.8574	-4.87977	0.207005
8042769	0.186437	0.0670517	1.85719	-4.88014	0.0951409	C2orf78	chromosome 2 open reading frame 78
7935983	0.186508	0.0670848	1.85696	-4.88054	0.107896	PITX3	paired like homeodomain 3
7960878	0.186508	0.0670885	1.85694	-4.88059	0.158693	POU5F1P3///POU5F1P3	POU class 5 homeobox 1 pseudogene 3///POU class 5 homeobox 1 pseudogene 3
7923824	0.186604	0.0671308	-1.85664	-4.88111	-0.234049	SLC41A1	solute carrier family 41 member 1
8027330	0.186604	0.067134	1.85662	-4.88115	0.157304	PCGF6	polycomb group ring finger 6
8121743	0.186604	0.0671396	-1.85658	-4.88121	-0.191609
7928516	0.186631	0.0671551	1.85647	-4.8814	0.118648	SAMD8	sterile alpha motif domain containing 8
7991501	0.186655	0.0671693	1.85637	-4.88158	0.23486
8088911	0.186697	0.0671901	1.85623	-4.88183	0.139874	ZNF717	zinc finger protein 717
7933733	0.186728	0.0672119	-1.85608	-4.8821	-0.235202	FAM13C	family with sequence similarity 13 member C
8021101	0.186728	0.0672208	-1.85602	-4.88221	-0.184777	HAUS1	HAUS augmin like complex subunit 1
8096415	0.186728	0.0672212	-1.85601	-4.88221	-0.479726	MMRN1	multimerin 1
7902754	0.186728	0.0672235	1.856	-4.88224	0.0937123	CLCA3P	chloride channel accessory 3, pseudogene
7938890	0.186773	0.0672454	-1.85585	-4.88251	-0.136025	PRMT3	protein arginine methyltransferase 3
7894667	0.186789	0.067257	1.85577	-4.88265	0.21525
7950005	0.186793	0.0672665	-1.8557	-4.88277	-0.193214	MRGPRF	MAS related GPR family member F
8024299	0.186793	0.0672694	1.85568	-4.8828	0.11765	RPS15	ribosomal protein S15
8165890	0.18683	0.0672908	1.85553	-4.88306	0.106212	VCX3B///VCY1B///VCX3A///VCX2///VCX///VCY	variable charge, X-linked 3B///variable charge, Y-linked 1B///variable charge, X-linked 3A///variable charge, X-linked 2///variable charge, X-linked///variable charge, Y-linked
8139941	0.18683	0.0672945	-1.85551	-4.88311	-0.212844
7895683	0.18683	0.0672998	-1.85547	-4.88317	-0.296058
8098721	0.186877	0.0673224	1.85531	-4.88345	0.160947
8064203	0.186902	0.0673392	1.8552	-4.88365	0.120302	ABHD16B	abhydrolase domain containing 16B
8070567	0.186902	0.0673425	-1.85517	-4.88369	-0.355418	TFF3	trefoil factor 3
7893021	0.186942	0.0673626	1.85504	-4.88394	0.186563
8020411	0.186952	0.0673802	-1.85491	-4.88415	-0.195268	SNRPD1	small nuclear ribonucleoprotein D1 polypeptide
7950751	0.186952	0.0673823	1.8549	-4.88418	0.127036	SNORA70E	small nucleolar RNA, H/ACA box 70E
8170200	0.186952	0.0673831	1.85489	-4.88419	0.0911458	ZIC3	Zic family member 3
8151743	0.18704	0.0674204	1.85464	-4.88464	0.199097
8032284	0.187108	0.0674504	1.85443	-4.88501	0.145154	UQCR11	ubiquinol-cytochrome c reductase, complex III subunit XI
8073631	0.187127	0.0674684	1.8543	-4.88523	0.1338
8086344	0.187127	0.0674689	-1.8543	-4.88523	-0.181363	CX3CR1	C-X3-C motif chemokine receptor 1
7986346	0.187127	0.0674742	1.85426	-4.8853	0.0984907
7895904	0.187149	0.0674879	1.85417	-4.88546	0.419588
8078262	0.187222	0.0675286	-1.85389	-4.88596	-0.11639	UBE2E1	ubiquitin conjugating enzyme E2 E1
7895339	0.187222	0.0675292	1.85388	-4.88597	0.266793
8113301	0.187222	0.0675309	-1.85387	-4.88599	-0.0913576
7938907	0.187317	0.0675711	1.85359	-4.88648	0.0993347	SLC6A5	solute carrier family 6 member 5
7912784	0.187378	0.0675984	1.85341	-4.88681	0.0906832	CROCCP3	ciliary rootlet coiled-coil, rootletin pseudogene 3
8040372	0.18739	0.0676143	1.8533	-4.887	0.126809
8078350	0.18739	0.067623	-1.85324	-4.88711	-0.236613	TGFBR2	transforming growth factor beta receptor 2
7938563	0.18739	0.0676256	1.85322	-4.88714	0.212025	ARNTL	aryl hydrocarbon receptor nuclear translocator like
8011808	0.18739	0.0676284	1.8532	-4.88717	0.402849	SLC52A1	solute carrier family 52 member 1
8129311	0.18739	0.0676368	1.85314	-4.88727	0.163928
8134655	0.18739	0.0676384	1.85313	-4.88729	0.102893	CYP3A43	cytochrome P450 family 3 subfamily A member 43
8180354	0.18739	0.0676422	1.8531	-4.88734	0.149208	ENSA	endosulfine alpha
7892628	0.187507	0.0676901	1.85277	-4.88792	0.239289
8173941	0.187684	0.0677599	-1.85229	-4.88877	-0.290108	TSPAN6	tetraspanin 6
8039075	0.187718	0.0677775	1.85217	-4.88898	0.146681	VN1R4	vomeronasal 1 receptor 4
7896598	0.187783	0.0678067	-1.85197	-4.88933	-0.264198
7899480	0.187788	0.0678178	-1.85189	-4.88947	-0.27369	SNHG3///SNORA73A	small nucleolar RNA host gene 3///small nucleolar RNA, H/ACA box 73A
8178586	0.187788	0.0678244	1.85185	-4.88955	0.108369	LY6G6C	lymphocyte antigen 6 complex, locus G6C
8106761	0.187788	0.0678256	-1.85184	-4.88956	-0.177587
8097790	0.187793	0.0678331	-1.85179	-4.88965	-0.100856
8112342	0.187807	0.0678435	-1.85172	-4.88978	-0.166533	ADAMTS6	ADAM metallopeptidase with thrombospondin type 1 motif 6
8113491	0.187856	0.067867	-1.85156	-4.89006	-0.236085	STARD4	StAR related lipid transfer domain containing 4
8022745	0.187868	0.067877	-1.85149	-4.89019	-0.0866646
8022247	0.187951	0.0679125	1.85124	-4.89061	0.133652
8087839	0.18803	0.0679468	-1.85101	-4.89103	-0.115558	POC1A	POC1 centriolar protein A
8107100	0.188136	0.0679908	1.85071	-4.89156	0.286335	RGMB	repulsive guidance molecule family member b
8167880	0.188184	0.0680137	1.85055	-4.89184	0.101809	PAGE5	PAGE family member 5
8131374	0.188266	0.0680548	1.85027	-4.89233	0.148159	AIMP2///EIF2AK1	aminoacyl tRNA synthetase complex interacting multifunctional protein 2///eukaryotic translation initiation factor 2 alpha kinase 1
8006181	0.188266	0.068057	1.85025	-4.89236	0.159818
8129675	0.188266	0.0680605	1.85023	-4.8924	0.162434
8099027	0.188293	0.0680759	1.85012	-4.89259	0.0894329
8102415	0.188385	0.0681147	-1.84986	-4.89306	-0.179797	CAMK2D	calcium/calmodulin dependent protein kinase II delta
8166402	0.188392	0.068123	-1.8498	-4.89316	-0.1089	SMS	spermine synthase
8139913	0.18846	0.0681532	1.84959	-4.89352	0.110739
7979906	0.188624	0.0682183	-1.84915	-4.8943	-0.126388	SYNJ2BP-COX16///COX16	SYNJ2BP-COX16 readthrough///COX16, cytochrome c oxidase assembly homolog
8073379	0.188709	0.0682604	-1.84886	-4.89481	-0.0916836	L3MBTL2	L3MBTL2 polycomb repressive complex 1 subunit
8123651	0.188709	0.0682653	1.84882	-4.89487	0.106312	TUBB2B	tubulin beta 2B class IIb
8121031	0.188709	0.0682661	-1.84882	-4.89488	-0.198556	SLC35A1	solute carrier family 35 member A1
8150576	0.188747	0.068287	1.84868	-4.89513	0.154217
7938006	0.188747	0.0682912	1.84865	-4.89518	0.11505	OR51I2	olfactory receptor family 51 subfamily I member 2
7934690	0.188821	0.0683236	-1.84843	-4.89557	-0.1405	ZCCHC24	zinc finger CCHC-type containing 24
7925589	0.188952	0.0683766	-1.84806	-4.8962	-0.108461	SMYD3	SET and MYND domain containing 3
8078412	0.188983	0.0684043	-1.84787	-4.89654	-0.11019	CNOT10	CCR4-NOT transcription complex subunit 10
7925511	0.188983	0.068405	1.84787	-4.89655	0.0935534	PLD5	phospholipase D family member 5
8126646	0.188983	0.068405	-1.84787	-4.89655	-0.104071	MRPS18A	mitochondrial ribosomal protein S18A
7956220	0.188993	0.0684142	1.84781	-4.89666	0.119979	NABP2	nucleic acid binding protein 2
8002706	0.188997	0.0684212	1.84776	-4.89674	0.0899545	C16orf47	chromosome 16 open reading frame 47
8103460	0.189014	0.0684331	1.84768	-4.89688	0.11163
7991088	0.189023	0.0684422	-1.84761	-4.89699	-0.133923	LOC727751///GOLGA2P3Y///GOLGA2P7///GOLGA2P2Y///GOLGA2P10	golgin A2 pseudogene///golgin A2 pseudogene 3, Y-linked///golgin A2 pseudogene 7///golgin A2 pseudogene 2, Y-linked///golgin A2 pseudogene 10
8108822	0.189056	0.0684597	1.8475	-4.8972	0.107429	RELL2	RELT like 2
8077612	0.189095	0.0684796	-1.84736	-4.89744	-0.154612	ARPC4-TTLL3///TTLL3	ARPC4-TTLL3 readthrough///tubulin tyrosine ligase like 3
7900159	0.189189	0.0685193	-1.84709	-4.89792	-0.141801	DNALI1	dynein axonemal light intermediate chain 1
7917050	0.189312	0.0685737	1.84672	-4.89857	0.225697
7966427	0.189312	0.0685751	1.84671	-4.89858	0.101708	BRAP	BRCA1 associated protein
8047059	0.189379	0.0686111	-1.84646	-4.89901	-0.139875	HNRNPCL1///HNRNPC	heterogeneous nuclear ribonucleoprotein C-like 1///heterogeneous nuclear ribonucleoprotein C (C1/C2)
8011214	0.189379	0.0686161	1.84643	-4.89907	0.0913498	RTN4RL1	reticulon 4 receptor like 1
8111220	0.189379	0.0686165	1.84643	-4.89908	0.0806153	CDH18	cadherin 18
7990080	0.189389	0.0686259	-1.84636	-4.89919	-0.190788	LARP6	La ribonucleoprotein domain family member 6
7894015	0.189481	0.0686649	1.8461	-4.89966	0.148778
8137310	0.189486	0.0686725	-1.84605	-4.89975	-0.10716	ABCB8	ATP binding cassette subfamily B member 8
7957186	0.189517	0.0686894	1.84593	-4.89995	0.148948	TBC1D15	TBC1 domain family member 15
8141395	0.189597	0.0687241	-1.84569	-4.90036	-0.192299	MCM7	minichromosome maintenance complex component 7
7936318	0.189625	0.0687399	1.84559	-4.90055	0.120258
8065351	0.189648	0.0687538	1.84549	-4.90072	0.120401
8134180	0.189707	0.0687811	1.84531	-4.90104	0.125648	ANKIB1	ankyrin repeat and IBR domain containing 1
7935756	0.189755	0.0688138	1.84508	-4.90143	0.079252	PKD2L1	polycystin 2 like 1, transient receptor potential cation channel
8014063	0.189755	0.0688181	-1.84505	-4.90148	-0.50101	EVI2B	ecotropic viral integration site 2B
7896200	0.189755	0.0688209	-1.84504	-4.90152	-0.128543
7893339	0.189755	0.0688213	1.84503	-4.90152	0.195351
7896312	0.189794	0.0688411	-1.8449	-4.90176	-0.200927
8023189	0.1898	0.0688492	1.84484	-4.90185	0.161146
8073007	0.189809	0.068858	-1.84478	-4.90196	-0.186927	MAFF	MAF bZIP transcription factor F
7895550	0.189844	0.0688765	-1.84466	-4.90218	-0.242663
8174226	0.189895	0.0689007	1.84449	-4.90247	0.289908
8008454	0.189921	0.0689159	-1.84439	-4.90265	-0.276073	ABCC3	ATP binding cassette subfamily C member 3
8052141	0.189954	0.068936	-1.84425	-4.90289	-0.138149
7892514	0.189954	0.0689391	-1.84423	-4.90292	-0.216035
8029854	0.190024	0.0689704	1.84402	-4.9033	0.102782	SLC1A5	solute carrier family 1 member 5
8021199	0.190035	0.0689812	1.84395	-4.90343	0.106735	MAPK4	mitogen-activated protein kinase 4
8157281	0.190035	0.0689897	1.84389	-4.90353	0.134254
8065889	0.190035	0.0689961	-1.84385	-4.9036	-0.104924	UQCC1	ubiquinol-cytochrome c reductase complex assembly factor 1
8065580	0.190035	0.069	1.84382	-4.90365	0.0950891	DUSP15	dual specificity phosphatase 15
7931728	0.190035	0.0690029	1.8438	-4.90368	0.0792866	LARP4B	La ribonucleoprotein domain family member 4B
8177706	0.190146	0.0690545	1.84345	-4.9043	0.124173	OR2H2	olfactory receptor family 2 subfamily H member 2
8179009	0.190146	0.0690545	1.84345	-4.9043	0.124173	OR2H2	olfactory receptor family 2 subfamily H member 2
8100076	0.190167	0.0690721	1.84333	-4.90451	0.0732682	YIPF7	Yip1 domain family member 7
8090509	0.190167	0.0690748	1.84331	-4.90454	0.226446	RAB7A	RAB7A, member RAS oncogene family
8009227	0.190167	0.0690795	-1.84328	-4.90459	-0.0829775	PSMC5	proteasome 26S subunit, ATPase 5
8030368	0.190225	0.0691062	-1.8431	-4.90491	-0.0894512	RPS11	ribosomal protein S11
8136516	0.190232	0.0691146	1.84304	-4.90501	0.0987746	UBN2	ubinuclein 2
7936096	0.190235	0.0691258	1.84297	-4.90514	0.111446	PDCD11	programmed cell death 11
7994345	0.190235	0.0691271	1.84296	-4.90516	0.0889551	SBK1	SH3 domain binding kinase 1
8047965	0.190262	0.0691425	1.84285	-4.90534	0.0839579	UNC80	unc-80 homolog, NALCN activator
8170553	0.190308	0.0691648	1.8427	-4.9056	0.130524	MAGEA6///MAGEA3	MAGE family member A6///MAGE family member A3
7997942	0.19047	0.0692294	1.84227	-4.90637	0.127658	CPNE7	copine 7
8126095	0.1905	0.069246	-1.84215	-4.90657	-0.168987	CCDC167	coiled-coil domain containing 167
8085052	0.190524	0.0692639	-1.84203	-4.90678	-0.203717
7950532	0.190524	0.0692665	1.84202	-4.90681	0.0726969
8120943	0.190558	0.0692882	-1.84187	-4.90707	-0.164693	CYB5R4	cytochrome b5 reductase 4
8007715	0.190558	0.0692902	1.84186	-4.90709	0.103363	NMT1	N-myristoyltransferase 1
8110520	0.190568	0.0693021	-1.84177	-4.90723	-0.113317
7893251	0.190568	0.0693052	-1.84175	-4.90727	-0.279181
8040374	0.19058	0.0693154	1.84168	-4.90739	0.216657	FAM84A	family with sequence similarity 84 member A
7911281	0.19071	0.0693683	1.84133	-4.90801	0.126383	OR2T35///OR2T2	olfactory receptor family 2 subfamily T member 35///olfactory receptor family 2 subfamily T member 2
8059864	0.190746	0.0693873	1.8412	-4.90824	0.113236	GBX2	gastrulation brain homeobox 2
8139131	0.190801	0.0694131	-1.84103	-4.90854	-0.110237	AMPH	amphiphysin
8177674	0.19084	0.0694329	-1.84089	-4.90878	-0.21242	GTF2H2C_2///GTF2H2C///GTF2H2B///GTF2H2	GTF2H2 family member C, copy 2///GTF2H2 family member C///general transcription factor IIH subunit 2B (pseudogene)///general transcription factor IIH subunit 2
8174675	0.190878	0.0694526	1.84076	-4.90901	0.101981	SLC25A5-AS1	SLC25A5 antisense RNA 1
8171195	0.190956	0.0694867	1.84053	-4.90941	0.0933772
7979820	0.191039	0.0695249	1.84027	-4.90986	0.0813697
7922382	0.191039	0.0695283	-1.84025	-4.9099	-0.127707	ANKRD45	ankyrin repeat domain 45
7976840	0.191207	0.0695953	1.8398	-4.91069	0.117157	MIR487A	microRNA 487a
8039884	0.19136	0.0696565	1.83939	-4.91141	0.105982	KIR2DL5B///KIR2DL5A	killer cell immunoglobulin like receptor, two Ig domains and long cytoplasmic tail 5B///killer cell immunoglobulin like receptor, two Ig domains and long cytoplasmic tail 5A
8005943	0.191376	0.069668	-1.83931	-4.91155	-0.128897	RPL23A	ribosomal protein L23a
7899534	0.191376	0.0696791	1.83923	-4.91168	0.1237	EPB41	erythrocyte membrane protein band 4.1
8174228	0.191376	0.0696796	1.83923	-4.91168	0.122108	TCEAL8	transcription elongation factor A like 8
8113037	0.191389	0.0696945	1.83913	-4.91186	0.112728	LINC00461///MIR9-2	long intergenic non-protein coding RNA 461///microRNA 9-2
8035803	0.191389	0.069696	1.83912	-4.91188	0.138516	ZNF708	zinc finger protein 708
7895934	0.191437	0.0697193	-1.83896	-4.91215	-0.107129
7954963	0.191452	0.0697305	-1.83889	-4.91228	-0.172476
8131965	0.191467	0.0697417	1.83881	-4.91241	0.106841	LOC441204	uncharacterized LOC441204
8100127	0.191476	0.0697508	1.83875	-4.91252	0.0882812	COX7B2	cytochrome c oxidase subunit 7B2
8041995	0.191513	0.06977	-1.83862	-4.91275	-0.131606	SPTBN1	spectrin beta, non-erythrocytic 1
7901854	0.191522	0.0697788	1.83856	-4.91285	0.107246
8006958	0.191533	0.0697935	1.83846	-4.91302	0.113312	ZPBP2	zona pellucida binding protein 2
7893642	0.191533	0.0697944	-1.83846	-4.91303	-0.0968848
7929201	0.19155	0.0698089	-1.83836	-4.9132	-0.140091	BTAF1	B-TFIID TATA-box binding protein associated factor 1
7951781	0.19155	0.0698123	1.83834	-4.91324	0.112451	C11orf71	chromosome 11 open reading frame 71
7961546	0.191567	0.0698242	1.83826	-4.91338	0.233981	EPS8	epidermal growth factor receptor pathway substrate 8
7903478	0.191636	0.0698603	1.83802	-4.91381	0.226033	NBPF6///NBPF4	neuroblastoma breakpoint family member 6///neuroblastoma breakpoint family member 4
7965515	0.191636	0.0698607	-1.83801	-4.91381	-0.0984454	NDUFA12	NADH:ubiquinone oxidoreductase subunit A12
8112437	0.191664	0.0698769	1.8379	-4.914	0.0966358
7977447	0.191725	0.0699048	1.83772	-4.91433	0.086455	LINC00221	long intergenic non-protein coding RNA 221
8001007	0.191732	0.069913	1.83766	-4.91442	0.41252	PRSS8	protease, serine 8
8166481	0.191789	0.0699458	1.83744	-4.91481	0.0829144	CXorf58	chromosome X open reading frame 58
7967624	0.191789	0.069947	-1.83743	-4.91482	-0.207397	SLC15A4	solute carrier family 15 member 4
8021368	0.191789	0.0699511	1.83741	-4.91487	0.289057
8110546	0.191814	0.0699661	1.83731	-4.91505	0.082642	MAML1///LTC4S	mastermind like transcriptional coactivator 1///leukotriene C4 synthase
7926670	0.191871	0.0699927	-1.83713	-4.91536	-0.142797
7923907	0.191874	0.0700005	-1.83708	-4.91545	-0.138476	IL10	interleukin 10
8016139	0.191874	0.0700051	-1.83704	-4.9155	-0.16199	KIF18B	kinesin family member 18B
8063187	0.191945	0.070037	-1.83683	-4.91588	-0.235283	EYA2	EYA transcriptional coactivator and phosphatase 2
7978114	0.192051	0.0700886	1.83649	-4.91648	0.19286	EMC9	ER membrane protein complex subunit 9
8001046	0.192051	0.0700891	1.83648	-4.91648	0.0930602	ZNF843	zinc finger protein 843
7911341	0.192051	0.0700931	1.83646	-4.91653	0.237429
8123181	0.192139	0.070131	-1.8362	-4.91697	-0.151024	IGF2R	insulin like growth factor 2 receptor
8090770	0.192158	0.0701436	1.83612	-4.91712	0.16905
7900510	0.192161	0.0701546	1.83604	-4.91725	0.20716	CTPS1	CTP synthase 1
8124534	0.192161	0.0701561	-1.83603	-4.91727	-0.256322	HIST1H4L	histone cluster 1, H4l
8105647	0.192173	0.0701665	-1.83596	-4.91739	-0.141651	TRAPPC13	trafficking protein particle complex 13
7965789	0.192187	0.0701773	-1.83589	-4.91751	-0.141975	ARL1	ADP ribosylation factor like GTPase 1
8037853	0.192245	0.0702041	1.83571	-4.91783	0.0864013	TMEM160	transmembrane protein 160
8002629	0.192293	0.07023	-1.83554	-4.91813	-0.254556	PKD1L3	polycystin 1 like 3, transient receptor potential channel interacting
8133459	0.192293	0.0702369	1.83549	-4.91821	0.113239	CLIP2	CAP-Gly domain containing linker protein 2
8053429	0.192293	0.0702393	-1.83548	-4.91824	-0.104267	GGCX	gamma-glutamyl carboxylase
7948470	0.192363	0.0702705	1.83527	-4.9186	0.109963	PTGDR2	prostaglandin D2 receptor 2
7961507	0.192371	0.0702791	-1.83521	-4.9187	-0.100808	ART4	ADP-ribosyltransferase 4 (Dombrock blood group)
7893751	0.192489	0.0703281	-1.83488	-4.91927	-0.22656
8063442	0.192552	0.0703588	-1.83468	-4.91963	-0.13158
8176650	0.192552	0.0703685	1.83462	-4.91974	0.101544	VCX3B///VCY1B///VCX3A///VCX2///VCX///VCY	variable charge, X-linked 3B///variable charge, Y-linked 1B///variable charge, X-linked 3A///variable charge, X-linked 2///variable charge, X-linked///variable charge, Y-linked
8177169	0.192552	0.0703685	1.83462	-4.91974	0.101544	VCX3B///VCY1B///VCX3A///VCX2///VCX///VCY	variable charge, X-linked 3B///variable charge, Y-linked 1B///variable charge, X-linked 3A///variable charge, X-linked 2///variable charge, X-linked///variable charge, Y-linked
7946021	0.192648	0.0704094	1.83434	-4.92022	0.103696	OR52A4P	olfactory receptor family 52 subfamily A member 4 pseudogene
8110216	0.192655	0.0704231	1.83425	-4.92038	0.466936
7946149	0.192655	0.0704234	1.83425	-4.92038	0.137411	APBB1	amyloid beta precursor protein binding family B member 1
7948155	0.192943	0.0705344	1.83351	-4.92167	0.115946	OR5AP2	olfactory receptor family 5 subfamily AP member 2
8089478	0.192951	0.0705467	1.83343	-4.92181	0.337754	GCSAM	germinal center associated signaling and motility
8060790	0.192951	0.0705491	1.83341	-4.92184	0.138927	LOC728283	uncharacterized LOC728283
7982187	0.192979	0.070565	-1.83331	-4.92203	-0.215319	APBA2	amyloid beta precursor protein binding family A member 2
8163958	0.193118	0.0706216	1.83293	-4.92268	0.117504	OR1N1	olfactory receptor family 1 subfamily N member 1
8023968	0.19313	0.070636	1.83283	-4.92285	0.107994	CDC34	cell division cycle 34
7892935	0.19313	0.0706382	1.83282	-4.92287	0.145352
8047262	0.19313	0.0706501	1.83274	-4.92301	0.124334	C2orf69	chromosome 2 open reading frame 69
8006594	0.19313	0.0706523	-1.83273	-4.92304	-0.951395	CCL18	C-C motif chemokine ligand 18
7896434	0.19313	0.0706553	-1.83271	-4.92307	-0.141101
8151475	0.193206	0.0706889	-1.83248	-4.92346	-0.208037	TPD52///TPD52	tumor protein D52///tumor protein D52
7910901	0.193227	0.0707022	-1.83239	-4.92362	-0.10556	LOC100130331	POTE ankyrin domain family, member F pseudogene
8053046	0.193352	0.0707538	1.83205	-4.92421	0.104634	DUSP11	dual specificity phosphatase 11
8167998	0.193358	0.0707619	1.832	-4.92431	0.135101	AR	androgen receptor
7966150	0.1935	0.0708197	-1.83161	-4.92498	-0.130725	SSH1	slingshot protein phosphatase 1
8099815	0.193683	0.0708964	1.8311	-4.92586	0.112562
8121273	0.193683	0.0708984	1.83109	-4.92588	0.153935
7985147	0.193708	0.0709132	1.83099	-4.92606	0.160099	DNAJA4	DnaJ heat shock protein family (Hsp40) member A4
8002087	0.19378	0.0709454	1.83078	-4.92643	0.0825832	RANBP10	RAN binding protein 10
8015846	0.193848	0.0709804	-1.83055	-4.92683	-0.1187	MPP3	membrane palmitoylated protein 3
8087473	0.193848	0.0709819	1.83054	-4.92685	0.101294	IP6K1	inositol hexakisphosphate kinase 1
8112709	0.193855	0.0709902	-1.83048	-4.92694	-0.122533	POC5	POC5 centriolar protein
8120382	0.194027	0.0710593	-1.83003	-4.92774	-0.123708	ZNF451	zinc finger protein 451
8048505	0.194108	0.0710949	1.82979	-4.92815	0.121422	STK16	serine/threonine kinase 16
7953128	0.194122	0.0711112	1.82968	-4.92834	0.231178
7971933	0.194122	0.0711115	-1.82968	-4.92834	-0.110126
8155418	0.194135	0.071122	1.82961	-4.92846	0.265887	LOC105379252///FAM95B1///FAM95A	family with sequence similarity 95 member B1-like///family with sequence similarity 95 member B1///family with sequence similarity 95 member A
8130553	0.194154	0.0711368	-1.82951	-4.92863	-0.103899	LOC401281	uncharacterized LOC401281
7978407	0.194154	0.0711407	-1.82949	-4.92868	-0.234719	PRKD1	protein kinase D1
7946119	0.19416	0.0711488	1.82943	-4.92877	0.0956747	OR56A1	olfactory receptor family 56 subfamily A member 1
7962248	0.194193	0.0711668	1.82932	-4.92898	0.093342
7927202	0.194202	0.0711759	-1.82925	-4.92908	-0.158232	ZNF22	zinc finger protein 22
8044143	0.194211	0.0711902	1.82916	-4.92925	0.142279	C2orf40	chromosome 2 open reading frame 40
8171837	0.194211	0.0711908	1.82916	-4.92925	0.124536	KLHL15	kelch like family member 15
8007826	0.194223	0.071201	1.82909	-4.92937	0.112776	SPPL2C	signal peptide peptidase like 2C
8060528	0.194339	0.0712494	1.82877	-4.92993	0.0976973	C20orf141	chromosome 20 open reading frame 141
8010512	0.194359	0.0712626	1.82868	-4.93008	0.0893448	RPTOR	regulatory associated protein of MTOR complex 1
7892915	0.194364	0.0712702	-1.82863	-4.93016	-0.31832
7937866	0.194459	0.071311	1.82836	-4.93063	0.103022
7894118	0.194505	0.0713336	-1.82821	-4.93089	-0.116822
8049512	0.19455	0.0713559	-1.82807	-4.93115	-0.134968	LRRFIP1	LRR binding FLII interacting protein 1
7949851	0.194623	0.0713885	1.82785	-4.93152	0.0922808	C11orf72	chromosome 11 open reading frame 72
8105181	0.194631	0.0713975	-1.82779	-4.93162	-0.120804	MRPS30	mitochondrial ribosomal protein S30
7895809	0.194657	0.071413	1.82769	-4.9318	0.305867
8157731	0.194672	0.0714244	1.82762	-4.93193	0.0974394	CRB2	crumbs 2, cell polarity complex component
7946087	0.194711	0.0714487	1.82746	-4.93221	0.134374	OR52H1	olfactory receptor family 52 subfamily H member 1
8125766	0.194711	0.0714527	-1.82743	-4.93226	-0.180109	BAK1	BCL2 antagonist/killer 1
7994052	0.194711	0.0714559	1.82741	-4.93229	0.119508	HS3ST2	heparan sulfate-glucosamine 3-sulfotransferase 2
8053560	0.194851	0.0715132	1.82703	-4.93295	0.162756
7971039	0.194851	0.0715273	-1.82694	-4.93311	-0.11046	SUPT20H	SPT20 homolog, SAGA complex component
7896165	0.194851	0.07153	1.82692	-4.93314	0.19407
8165217	0.194851	0.0715332	-1.8269	-4.93318	-0.188545	NOTCH1	notch 1
8144724	0.194851	0.0715369	1.82687	-4.93322	0.102279
8005512	0.194856	0.0715445	1.82682	-4.93331	0.119336	PRPSAP2	phosphoribosyl pyrophosphate synthetase associated protein 2
8076465	0.195003	0.0716053	1.82642	-4.934	0.0719285	POLDIP3	DNA polymerase delta interacting protein 3
8120820	0.195003	0.0716102	1.82639	-4.93406	0.124809
7966223	0.195068	0.0716399	1.8262	-4.9344	0.182132
8033789	0.195129	0.0716681	-1.82601	-4.93472	-0.14855	ZNF121	zinc finger protein 121
7949490	0.195244	0.0717163	1.8257	-4.93527	0.107067	AP5B1	adaptor related protein complex 5 beta 1 subunit
8133741	0.195527	0.0718296	1.82495	-4.93656	0.116559	LOC105375355///UPK3B	uroplakin-3b///uroplakin 3B
8147766	0.195527	0.071835	-1.82492	-4.93662	-0.1908	FZD6	frizzled class receptor 6
7947917	0.195527	0.0718401	1.82488	-4.93668	0.0933988	KBTBD4	kelch repeat and BTB domain containing 4
7976648	0.195527	0.0718438	-1.82486	-4.93672	-0.0973782	CCNK	cyclin K
7917597	0.195537	0.0718534	1.8248	-4.93683	0.0746286
8052698	0.195558	0.0718677	1.8247	-4.93699	0.225395	C1D	C1D nuclear receptor corepressor
7932612	0.195558	0.0718729	1.82467	-4.93705	0.115548
8022249	0.195579	0.0718863	1.82458	-4.9372	0.111684
8129087	0.195587	0.0718953	1.82452	-4.93731	0.130825
7978351	0.195587	0.0719027	-1.82447	-4.93739	-0.170828	CTSG	cathepsin G
8042574	0.195587	0.0719072	1.82444	-4.93744	0.122165	OR7E37P///MGC72080///OR7E5P///DAPL1///OR7E47P///OR7E12P///OR7E14P	olfactory receptor family 7 subfamily E member 37 pseudogene///MGC72080 pseudogene///olfactory receptor family 7 subfamily E member 5 pseudogene///death associated protein like 1///olfactory receptor family 7 subfamily E member 47 pseudogene///olfactory receptor family 7 subfamily E member 12 pseudogene///olfactory receptor family 7 subfamily E member 14 pseudogene
8086627	0.195647	0.0719401	-1.82423	-4.93782	-0.141038	ALS2CL	ALS2 C-terminal like
8118228	0.195647	0.071941	1.82422	-4.93783	0.193282	LY6G5B	lymphocyte antigen 6 complex, locus G5B
7960702	0.195647	0.0719468	1.82418	-4.93789	0.181356	CDCA3	cell division cycle associated 3
8055697	0.195697	0.071971	-1.82403	-4.93817	-0.109801	RBM43	RNA binding motif protein 43
7987325	0.195709	0.0719811	-1.82396	-4.93828	-0.103036	AQR	aquarius intron-binding spliceosomal factor
8039054	0.195729	0.0719987	1.82384	-4.93848	0.178044	ZNF347	zinc finger protein 347
8081107	0.195729	0.0720028	1.82382	-4.93853	0.0973493
8180226	0.195729	0.0720104	1.82377	-4.93861	0.102186
7948314	0.195729	0.072012	1.82376	-4.93863	0.122282	OR10Q1	olfactory receptor family 10 subfamily Q member 1
8169028	0.195733	0.0720195	-1.82371	-4.93872	-0.125009	BEX3	brain expressed X-linked 3
8142882	0.195824	0.0720589	1.82345	-4.93917	0.102795	MIR96	microRNA 96
7975602	0.195866	0.0720803	1.82331	-4.93941	0.196362	ACOT2	acyl-CoA thioesterase 2
8137040	0.195866	0.0720915	1.82324	-4.93953	0.161226
7933904	0.195866	0.0720919	1.82323	-4.93954	0.105221	CTNNA3	catenin alpha 3
7923175	0.196002	0.0721479	1.82287	-4.94017	0.117038	MIR181A1	microRNA 181a-1
8160771	0.196013	0.0721578	-1.8228	-4.94029	-0.113366	KIF24	kinesin family member 24
7976816	0.196026	0.0721685	1.82273	-4.94041	0.461292	SNORD114-3	small nucleolar RNA, C/D box 114-3
8171760	0.196056	0.0721854	-1.82262	-4.9406	-0.181102	SCARNA9L	small Cajal body-specific RNA 9-like
8041048	0.196167	0.0722381	1.82228	-4.9412	0.120846	FOSL2	FOS like 2, AP-1 transcription factor subunit
8003840	0.196167	0.0722381	1.82228	-4.9412	0.108088	EMC6	ER membrane protein complex subunit 6
7947015	0.196193	0.0722538	1.82218	-4.94137	0.122386	TSG101	tumor susceptibility 101
8025478	0.19624	0.0722781	1.82202	-4.94165	0.158276	ZNF559-ZNF177///ZNF559	ZNF559-ZNF177 readthrough///zinc finger protein 559
8056047	0.19624	0.0722827	1.82199	-4.9417	0.133932	WDSUB1	WD repeat, sterile alpha motif and U-box domain containing 1
8167013	0.196438	0.0723617	-1.82147	-4.94259	-0.132794	JADE3	jade family PHD finger 3
8149629	0.196545	0.072407	1.82118	-4.9431	0.208789	GFRA2	GDNF family receptor alpha 2
8038655	0.196585	0.0724276	1.82104	-4.94334	0.0808242	KLK4	kallikrein related peptidase 4
8060400	0.196668	0.072464	-1.82081	-4.94375	-0.0749436	RAD21L1///SNPH	RAD21 cohesin complex component like 1///syntaphilin
8123728	0.196783	0.0725123	-1.82049	-4.94429	-0.154749	LYRM4	LYR motif containing 4
7896145	0.196791	0.0725227	1.82043	-4.94441	0.280514
8088092	0.196791	0.0725273	-1.8204	-4.94446	-0.114341	RFT1	RFT1 homolog
8123259	0.196979	0.0726037	1.8199	-4.94532	0.141097	PLG	plasminogen
8022608	0.196979	0.072614	1.81983	-4.94544	0.159401
7896497	0.196979	0.0726142	-1.81983	-4.94544	-0.172173
7960088	0.196989	0.0726238	1.81977	-4.94555	0.0861384	FBRSL1	fibrosin like 1
8032507	0.197068	0.0726588	1.81954	-4.94594	0.0972791
7899909	0.19714	0.0726914	-1.81933	-4.94631	-0.246133
7921702	0.197146	0.0726994	1.81928	-4.9464	0.842258	ITLN2	intelectin 2
8000649	0.197192	0.0727379	-1.81903	-4.94683	-0.210045
8000690	0.197192	0.0727379	-1.81903	-4.94683	-0.210045
8005446	0.197192	0.0727419	1.819	-4.94687	0.137454	KRT17P5	keratin 17 pseudogene 5
7896309	0.197192	0.0727452	-1.81898	-4.94691	-0.243308
8086908	0.197192	0.0727462	1.81897	-4.94692	0.136204	PLXNB1	plexin B1
7895594	0.197223	0.0727634	-1.81886	-4.94712	-0.251018
7967084	0.197247	0.0727782	-1.81877	-4.94728	-0.126948	POP5	POP5 homolog, ribonuclease P/MRP subunit
7962590	0.197276	0.072795	-1.81866	-4.94747	-0.161362	RPAP3	RNA polymerase II associated protein 3
7963304	0.197353	0.0728293	1.81843	-4.94786	0.105502	CELA1	chymotrypsin like elastase family member 1
8084982	0.197365	0.0728395	1.81837	-4.94797	0.119891	NCBP2-AS2	NCBP2 antisense RNA 2 (head to head)
8150928	0.1975	0.0728955	-1.81801	-4.9486	-0.123526	NSMAF	neutral sphingomyelinase activation associated factor
8147307	0.197539	0.0729191	-1.81785	-4.94886	-0.142787	FAM92A1	family with sequence similarity 92 member A1
7948161	0.197539	0.0729225	1.81783	-4.9489	0.122325	OR5G5P	olfactory receptor family 5 subfamily G member 5 pseudogene
8054354	0.197539	0.0729277	-1.8178	-4.94896	-0.290141
7895866	0.197614	0.0729611	1.81758	-4.94933	0.138282
8007462	0.197643	0.0729778	1.81747	-4.94952	0.165249	NBR2///NBR2	neighbor of BRCA1 gene 2 (non-protein coding)///neighbor of BRCA1 gene 2 (non-protein coding)
7954098	0.197693	0.0730046	1.8173	-4.94982	0.0965247
7911271	0.197693	0.0730081	1.81728	-4.94986	0.127273	OR14C36	olfactory receptor family 14 subfamily C member 36
8026440	0.197781	0.0730466	-1.81703	-4.95029	-0.121699	RPL23AP7///RPL23A	ribosomal protein L23a pseudogene 7///ribosomal protein L23a
8051409	0.198012	0.0731378	1.81644	-4.95131	0.104
8107646	0.198012	0.0731439	-1.8164	-4.95138	-0.0994191	PRDM6	PR/SET domain 6
7968254	0.198048	0.0731632	1.81627	-4.95159	0.103154	POLR1D	RNA polymerase I subunit D
7934959	0.198072	0.073178	1.81618	-4.95176	0.160081	MIR107	microRNA 107
8043909	0.198169	0.0732288	1.81585	-4.95232	0.197182	NPAS2	neuronal PAS domain protein 2
7902223	0.198169	0.0732296	1.81585	-4.95233	0.160375
7970864	0.198169	0.0732318	-1.81583	-4.95236	-0.242413	HSPH1	heat shock protein family H (Hsp110) member 1
7906993	0.19819	0.0732487	1.81572	-4.95255	0.0941166
7908779	0.19819	0.0732607	1.81565	-4.95268	0.166615	RNPEP	arginyl aminopeptidase
8016387	0.19819	0.0732618	1.81564	-4.95269	0.390414	PRR15L	proline rich 15 like
8083146	0.19819	0.0732633	1.81563	-4.95271	0.540693	PLS1	plastin 1
8008704	0.198258	0.0732976	1.81541	-4.95309	0.111682
7970732	0.198258	0.0733005	1.81539	-4.95312	0.109277	URAD	ureidoimidazoline (2-oxo-4-hydroxy-4-carboxy-5-) decarboxylase
7950307	0.19827	0.0733157	-1.81529	-4.95329	-0.359324	UCP2	uncoupling protein 2
7991835	0.19827	0.0733167	-1.81528	-4.9533	-0.157181	RPL23AP5///RPL23AP82///RPL23AP7	ribosomal protein L23a pseudogene 5///ribosomal protein L23a pseudogene 82///ribosomal protein L23a pseudogene 7
7988753	0.198281	0.0733266	1.81522	-4.95341	0.154165	SPPL2A	signal peptide peptidase like 2A
8013272	0.198395	0.0733778	-1.81489	-4.95398	-0.309139	CCDC144CP///CCDC144NL///CCDC144B///CCDC144A	coiled-coil domain containing 144C, pseudogene///coiled-coil domain containing 144 family, N-terminal like///coiled-coil domain containing 144B (pseudogene)///coiled-coil domain containing 144A
8097459	0.198395	0.0733887	1.81482	-4.9541	0.319403
8067602	0.198395	0.0733925	1.8148	-4.95415	0.130915	NKAIN4	Na+/K+ transporting ATPase interacting 4
7893300	0.198395	0.0733929	1.81479	-4.95415	0.283419
7930139	0.198432	0.0734123	1.81467	-4.95437	0.101553	TRIM8	tripartite motif containing 8
8168420	0.198454	0.0734264	1.81458	-4.95452	0.105049	ZCCHC13	zinc finger CCHC-type containing 13
8111327	0.198469	0.0734428	1.81447	-4.95471	0.116057
8098611	0.198469	0.0734457	1.81445	-4.95474	0.35015	TLR3	toll like receptor 3
8084971	0.198469	0.0734499	1.81443	-4.95478	0.106605	SENP5	SUMO1/sentrin specific peptidase 5
7893942	0.198489	0.0734677	-1.81431	-4.95498	-0.315119
8078442	0.198489	0.0734693	-1.8143	-4.955	-0.268158	CCR4	C-C motif chemokine receptor 4
8088979	0.198497	0.0734784	-1.81424	-4.9551	-0.267292	VGLL3	vestigial like family member 3
7924096	0.198511	0.0734939	-1.81414	-4.95527	-0.204799	NEK2	NIMA related kinase 2
7968274	0.198511	0.0734954	1.81413	-4.95529	0.135466	PAN3	PAN3 poly(A) specific ribonuclease subunit
8171516	0.198585	0.0735323	-1.8139	-4.9557	-0.128436	RBBP7	RB binding protein 7, chromatin remodeling factor
8065032	0.198585	0.0735349	-1.81388	-4.95573	-0.158145	ESF1	ESF1 nucleolar pre-rRNA processing protein homolog
7965335	0.198641	0.0735613	-1.81371	-4.95602	-0.323204	DUSP6	dual specificity phosphatase 6
7962325	0.198699	0.0735909	-1.81352	-4.95635	-0.121323
7928342	0.198699	0.0735969	1.81348	-4.95642	0.120808	NUDT13	nudix hydrolase 13
8140035	0.198699	0.0736037	1.81344	-4.95649	0.298488
8106923	0.198699	0.0736068	-1.81342	-4.95653	-0.154703	NR2F1	nuclear receptor subfamily 2 group F member 1
8110620	0.198766	0.0736395	1.81321	-4.95689	1.15071	BTNL3	butyrophilin like 3
7936249	0.198766	0.0736434	1.81318	-4.95693	0.136558	SORCS1	sortilin related VPS10 domain containing receptor 1
7991577	0.198768	0.0736504	1.81314	-4.95701	0.117765	LOC440313	protein enabled homolog
8158991	0.198771	0.0736574	1.81309	-4.95709	0.101315
8007594	0.198785	0.0736686	1.81302	-4.95721	0.102229	TMUB2	transmembrane and ubiquitin like domain containing 2
8058108	0.198861	0.0737028	1.8128	-4.95759	0.166962	TYW5	tRNA-yW synthesizing protein 5
7918716	0.198945	0.0737443	1.81253	-4.95805	0.105413	SYT6	synaptotagmin 6
7968417	0.198945	0.0737457	-1.81252	-4.95807	-0.165749	FRY	FRY microtubule binding protein
7895845	0.199033	0.0737845	1.81228	-4.9585	0.296475
8122129	0.199122	0.0738234	1.81203	-4.95893	0.0912056	TAAR8	trace amine associated receptor 8
7893180	0.199164	0.0738451	-1.81189	-4.95917	-0.170852
8035612	0.199198	0.0738636	1.81177	-4.95937	0.0948965	MEF2B///BORCS8///BORCS8-MEF2B	myocyte enhancer factor 2B///BLOC-1 related complex subunit 8///BORCS8-MEF2B readthrough
7896147	0.199203	0.0738715	-1.81172	-4.95946	-0.220729
7895717	0.199216	0.0738824	-1.81165	-4.95958	-0.145584
7988091	0.199225	0.0738917	1.81159	-4.95968	0.138479
8105899	0.199302	0.0739417	1.81127	-4.96023	0.366305	MARVELD2	MARVEL domain containing 2
8177498	0.199302	0.0739417	1.81127	-4.96023	0.366305	MARVELD2	MARVEL domain containing 2
8161458	0.199302	0.0739439	1.81126	-4.96026	0.11536	LOC102724238///LOC100126582///FGF7P3///LOC403323///FGF7P6	uncharacterized LOC102724238///uncharacterized LOC100126582///fibroblast growth factor 7 pseudogene 3///uncharacterized LOC403323///fibroblast growth factor 7 pseudogene 6
8158708	0.199302	0.0739439	1.81126	-4.96026	0.115514	PRDM12	PR/SET domain 12
8141228	0.199373	0.0739765	1.81105	-4.96062	0.0980092	TMEM130	transmembrane protein 130
7894779	0.199381	0.0739868	-1.81098	-4.96073	-0.1456
7894806	0.199381	0.0739912	-1.81095	-4.96078	-0.146947
8049007	0.199398	0.0740052	1.81086	-4.96093	0.120567	SPATA3	spermatogenesis associated 3
8110616	0.199398	0.0740097	1.81083	-4.96098	0.6029
8027860	0.199424	0.0740289	-1.81071	-4.96119	-0.245695	FFAR3	free fatty acid receptor 3
8160511	0.199424	0.0740313	1.8107	-4.96122	0.106764	EQTN	equatorin
8116734	0.199622	0.0741107	1.81019	-4.9621	0.33313	LY86	lymphocyte antigen 86
8044669	0.199633	0.074121	1.81012	-4.96221	0.0987649	RABL2A///RABL2B	RAB, member of RAS oncogene family-like 2A///RAB, member of RAS oncogene family-like 2B
7893845	0.199747	0.0741694	-1.80981	-4.96274	-0.264709
8108579	0.199751	0.0741766	1.80977	-4.96282	0.0969404	TMCO6	transmembrane and coiled-coil domains 6
8164396	0.199782	0.0741969	1.80964	-4.96304	0.080646	MIR199B	microRNA 199b
8033742	0.199782	0.0742002	-1.80962	-4.96308	-0.110994	OR7E18P	olfactory receptor family 7 subfamily E member 18 pseudogene
7997940	0.199835	0.0742284	1.80944	-4.96339	0.365783	SNORD68///RPL13	small nucleolar RNA, C/D box 68///ribosomal protein L13
8142852	0.199835	0.0742321	1.80941	-4.96343	0.0810401	TNPO3	transportin 3
8079707	0.19984	0.0742398	1.80936	-4.96351	0.0871047	NDUFAF3	NADH:ubiquinone oxidoreductase complex assembly factor 3
8162438	0.19988	0.0742608	-1.80923	-4.96375	-0.146064	BICD2	BICD cargo adaptor 2
7934753	0.19994	0.0742892	-1.80905	-4.96406	-0.199226	EIF5AL1///EIF5A	eukaryotic translation initiation factor 5A-like 1///eukaryotic translation initiation factor 5A
7962000	0.200054	0.0743401	-1.80873	-4.96462	-0.286232	PTHLH	parathyroid hormone like hormone
7896066	0.200054	0.0743433	-1.8087	-4.96465	-0.248903
8136177	0.200138	0.0743807	-1.80847	-4.96506	-0.107131	KLHDC10	kelch domain containing 10
7908978	0.200159	0.0744005	-1.80834	-4.96528	-0.150999	ZC3H11A	zinc finger CCCH-type containing 11A
7894010	0.200159	0.0744041	-1.80832	-4.96532	-0.402571
8042413	0.200159	0.0744067	1.8083	-4.96535	0.110971	PROKR1///PROKR1	prokineticin receptor 1///prokineticin receptor 1
7985066	0.20018	0.0744206	1.80821	-4.9655	0.0886845	TMEM266	transmembrane protein 266
7894058	0.20018	0.0744265	-1.80817	-4.96556	-0.125506
8065069	0.200215	0.0744511	1.80802	-4.96583	0.121312
8101904	0.200215	0.0744515	1.80802	-4.96584	0.104366	ADH7	alcohol dehydrogenase 7 (class IV), mu or sigma polypeptide
7969263	0.200223	0.0744603	-1.80796	-4.96593	-0.152686	HNRNPA1L2	heterogeneous nuclear ribonucleoprotein A1-like 2
8033162	0.200232	0.0744721	1.80788	-4.96606	0.0962449	KHSRP	KH-type splicing regulatory protein
7895808	0.200232	0.0744756	-1.80786	-4.9661	-0.265805
7991668	0.200266	0.0744945	-1.80774	-4.96631	-0.0941825	GOLGA8DP///GOLGA8F///GOLGA8CP///GOLGA8S///GOLGA8N///GOLGA8EP///GOLGA8G	golgin A8 family member D, pseudogene///golgin A8 family member F///golgin A8 family member C, pseudogene///golgin A8 family member S///golgin A8 family member N///golgin A8 family member E, pseudogene///golgin A8 family member G
8126588	0.200369	0.0745417	-1.80744	-4.96682	-0.153109	XPO5	exportin 5
7921119	0.200369	0.0745449	1.80742	-4.96686	0.177456
7892691	0.200442	0.074578	1.80721	-4.96722	0.143759
8061490	0.200524	0.0746145	1.80698	-4.96762	0.124685	FAM182B///FAM182A	family with sequence similarity 182 member B///family with sequence similarity 182 member A
7972946	0.200692	0.0746832	-1.80654	-4.96837	-0.309022	RASA3	RAS p21 protein activator 3
7940259	0.200699	0.0746917	-1.80649	-4.96846	-0.353527	MS4A14///MS4A7	membrane spanning 4-domains A14///membrane spanning 4-domains A7
8021783	0.200881	0.0747654	1.80602	-4.96927	0.0734421	ZNF236	zinc finger protein 236
8134431	0.200995	0.0748139	-1.80571	-4.9698	-0.219128
8026198	0.201067	0.0748468	-1.80551	-4.97016	-0.121287	ZSWIM4	zinc finger SWIM-type containing 4
8142270	0.20108	0.0748625	-1.80541	-4.97033	-0.363513	NRCAM	neuronal cell adhesion molecule
8091627	0.20108	0.0748639	-1.8054	-4.97034	-0.148891
8045161	0.201145	0.0748999	-1.80517	-4.97073	-0.161227
8055271	0.201145	0.0748999	-1.80517	-4.97073	-0.161227
8075089	0.201153	0.0749091	1.80511	-4.97083	0.101446	TFIP11	tuftelin interacting protein 11
8039090	0.201164	0.0749234	-1.80502	-4.97099	-0.16009
8005202	0.201164	0.0749345	-1.80495	-4.97111	-0.232763	SNORD49A	small nucleolar RNA, C/D box 49A
8142169	0.201164	0.0749365	-1.80494	-4.97113	-0.13601
7894702	0.201164	0.0749373	1.80493	-4.97114	0.252625
7965587	0.201184	0.0749555	1.80482	-4.97134	0.112592
8074063	0.201184	0.0749571	1.80481	-4.97136	0.105744	ADM2	adrenomedullin 2
8100306	0.201208	0.0749839	-1.80464	-4.97165	-0.273661
8028254	0.201208	0.0749974	1.80455	-4.97179	0.108667	ZNF793	zinc finger protein 793
7911229	0.201208	0.0749983	1.80455	-4.9718	0.0996997	OR2W3///TRIM58	olfactory receptor family 2 subfamily W member 3///tripartite motif containing 58
7911231	0.201208	0.0749983	1.80455	-4.9718	0.0996997	OR2W3///TRIM58	olfactory receptor family 2 subfamily W member 3///tripartite motif containing 58
8063389	0.201208	0.0750019	-1.80452	-4.97184	-0.173546	LINC01270	long intergenic non-protein coding RNA 1270
7893851	0.201208	0.0750158	1.80444	-4.97199	0.242261
7937878	0.201208	0.0750159	1.80444	-4.97199	0.113689	TRPC2	transient receptor potential cation channel subfamily C member 2, pseudogene
8061883	0.201208	0.0750226	1.80439	-4.97207	0.111098	BPIFA1	BPI fold containing family A member 1
8085094	0.201208	0.0750256	-1.80437	-4.9721	-0.0934652	SUMF1	sulfatase modifying factor 1
8050557	0.201208	0.0750264	1.80437	-4.97211	0.144	SDC1	syndecan 1
8172369	0.201229	0.0750451	-1.80425	-4.97231	-0.103406	ZNF182	zinc finger protein 182
7973584	0.201229	0.0750462	-1.80424	-4.97232	-0.0839157	RNF31	ring finger protein 31
7995326	0.201264	0.0750653	1.80412	-4.97253	0.183328
8087283	0.201399	0.0751217	-1.80377	-4.97314	-0.100045	QARS	glutaminyl-tRNA synthetase
7893640	0.201501	0.0751659	1.80349	-4.97362	0.141448
8122194	0.201568	0.0752015	-1.80326	-4.97401	-0.17477
7955551	0.201568	0.0752198	1.80315	-4.97421	0.120318	ANKRD33	ankyrin repeat domain 33
7943051	0.201568	0.0752219	1.80313	-4.97423	0.103969	NAALAD2	N-acetylated alpha-linked acidic dipeptidase 2
8010050	0.201568	0.0752238	1.80312	-4.97425	0.115248	UBALD2	UBA like domain containing 2
8124185	0.201568	0.0752255	-1.80311	-4.97427	-0.0873646	PRL	prolactin
7895930	0.201568	0.0752293	-1.80309	-4.97431	-0.295833
7956162	0.201568	0.0752333	1.80306	-4.97435	0.108284	ZC3H10	zinc finger CCCH-type containing 10
8122045	0.201572	0.075241	-1.80301	-4.97444	-0.172909	AKAP7	A-kinase anchoring protein 7
7893436	0.201628	0.0752681	-1.80284	-4.97473	-0.33786
7894678	0.20164	0.0752785	1.80278	-4.97484	0.165336
8163181	0.201762	0.07533	-1.80245	-4.9754	-0.365834	C9orf152	chromosome 9 open reading frame 152
7925318	0.201766	0.0753378	-1.8024	-4.97548	-0.205134
8118235	0.201771	0.0753574	1.80228	-4.9757	0.0989994	LY6G6F	lymphocyte antigen 6 complex, locus G6F
8178063	0.201771	0.0753574	1.80228	-4.9757	0.0989994	LY6G6F	lymphocyte antigen 6 complex, locus G6F
8155516	0.201771	0.0753594	1.80227	-4.97572	0.0991126
8041676	0.201771	0.0753637	1.80224	-4.97577	0.156326	DYNC2LI1	dynein cytoplasmic 2 light intermediate chain 1
8058866	0.201778	0.0753726	1.80218	-4.97586	0.104017	TNP1	transition protein 1
7894948	0.201789	0.0753826	1.80212	-4.97597	0.29501
7956005	0.201839	0.0754073	1.80196	-4.97624	0.106172	OR2AP1	olfactory receptor family 2 subfamily AP member 1
7980702	0.201882	0.0754296	1.80182	-4.97648	0.110148	NRDE2	NRDE-2, necessary for RNA interference, domain containing
8152597	0.201978	0.0754713	-1.80156	-4.97693	-0.137458	MRPL13	mitochondrial ribosomal protein L13
8083053	0.201991	0.0754826	1.80149	-4.97705	0.0946185	TRIM42	tripartite motif containing 42
8173360	0.202025	0.0755013	1.80137	-4.97725	0.191842
8115445	0.202068	0.0755232	1.80124	-4.97749	0.20921	TIMD4	T-cell immunoglobulin and mucin domain containing 4
7893498	0.202158	0.07557	-1.80094	-4.97799	-0.119104
8012753	0.202158	0.0755741	1.80092	-4.97804	0.0782421	MYH2	myosin heavy chain 2
8136293	0.202158	0.0755754	-1.80091	-4.97805	-0.108672	EXOC4	exocyst complex component 4
8021365	0.202159	0.0755815	1.80087	-4.97812	0.210116	LOC100505549	uncharacterized LOC100505549
7912257	0.202179	0.0755953	-1.80078	-4.97826	-0.134078	CLSTN1	calsyntenin 1
8107109	0.202198	0.0756085	1.8007	-4.97841	0.113375
8023373	0.20226	0.0756428	1.80048	-4.97878	0.0862981
7971513	0.20226	0.0756436	-1.80048	-4.97879	-0.147376	ESD	esterase D
7956749	0.202282	0.0756579	-1.80039	-4.97894	-0.10093	TMEM5///TMEM5	transmembrane protein 5///transmembrane protein 5
7932306	0.202361	0.0756942	1.80016	-4.97933	0.110823
7963210	0.202361	0.0756998	1.80013	-4.97939	0.107163
8180239	0.20241	0.075724	1.79997	-4.97965	0.151661
7894567	0.202476	0.0757551	1.79978	-4.97999	0.122757
7895815	0.202523	0.0757816	1.79961	-4.98027	0.178824
7965048	0.202523	0.0757848	-1.79959	-4.9803	-0.321703	NAP1L1	nucleosome assembly protein 1 like 1
7893336	0.202644	0.0758361	-1.79927	-4.98085	-0.146665
8158568	0.202667	0.0758508	1.79918	-4.98101	0.108602	USP20	ubiquitin specific peptidase 20
8148565	0.202734	0.0758884	1.79894	-4.98142	0.0899091	GML	glycosylphosphatidylinositol anchored molecule like
7946321	0.202734	0.0758885	1.79894	-4.98142	0.107646	OR5P1P	olfactory receptor family 5 subfamily P member 1 pseudogene
7989932	0.202734	0.0758941	1.79891	-4.98148	0.114391
8121009	0.202741	0.0759028	1.79885	-4.98157	0.135899	C6orf163	chromosome 6 open reading frame 163
8002590	0.202869	0.0759568	1.79852	-4.98215	0.145937	SNORA70D	small nucleolar RNA, H/ACA box 70D
8029306	0.20287	0.0759633	-1.79847	-4.98222	-0.113701	PINLYP	phospholipase A2 inhibitor and LY6/PLAUR domain containing
7952707	0.202942	0.0759963	1.79827	-4.98257	0.10999	PRDM10	PR/SET domain 10
7956038	0.202965	0.0760113	-1.79817	-4.98273	-0.146113	TMEM198B///TMEM198B	transmembrane protein 198B (pseudogene)///transmembrane protein 198B (pseudogene)
8108903	0.203027	0.0760403	1.79799	-4.98305	0.149728
7895318	0.203048	0.0760545	-1.7979	-4.9832	-0.239277
7976783	0.203102	0.0760809	1.79774	-4.98348	0.107561	DLK1	delta like non-canonical Notch ligand 1
7927155	0.203144	0.0761035	1.7976	-4.98372	0.102106	FXYD4	FXYD domain containing ion transport regulator 4
8128777	0.203144	0.0761087	1.79757	-4.98378	0.0944315	AK9	adenylate kinase 9
7999149	0.203173	0.0761259	-1.79746	-4.98396	-0.0970814	NMRAL1	NmrA like redox sensor 1
8086536	0.203234	0.0761607	1.79724	-4.98433	0.0981973
7907861	0.203234	0.076167	1.7972	-4.9844	0.124014	XPR1	xenotropic and polytropic retrovirus receptor 1
8106722	0.203234	0.0761728	1.79716	-4.98446	0.128023	ATP6AP1L	ATPase H+ transporting accessory protein 1 like
8019376	0.203234	0.0761732	-1.79716	-4.98447	-0.101537	DUS1L	dihydrouridine synthase 1 like
8094391	0.203234	0.076179	1.79713	-4.98453	0.211628
8123155	0.203244	0.0761963	1.79702	-4.98471	0.0734617	PNLDC1	PARN like, ribonuclease domain containing 1
8086255	0.203244	0.0761993	1.797	-4.98475	0.0861569	SCN10A	sodium voltage-gated channel alpha subunit 10
8017143	0.203244	0.0762013	-1.79699	-4.98477	-0.127483	PTRH2	peptidyl-tRNA hydrolase 2
8005661	0.203251	0.0762101	-1.79693	-4.98486	-0.130521	SPECC1	sperm antigen with calponin homology and coiled-coil domains 1
8142324	0.203277	0.0762259	1.79683	-4.98503	0.12873	THAP5	THAP domain containing 5
8052908	0.203289	0.0762365	1.79677	-4.98514	0.117455	CLEC4F	C-type lectin domain family 4 member F
8116313	0.203344	0.076263	1.7966	-4.98543	0.105542	C5orf60	chromosome 5 open reading frame 60
8113358	0.203348	0.0762708	-1.79655	-4.98551	-0.390758	ST8SIA4	ST8 alpha-N-acetyl-neuraminide alpha-2,8-sialyltransferase 4
7894899	0.203351	0.076278	-1.79651	-4.98559	-0.325007
8102389	0.203358	0.0762868	-1.79645	-4.98568	-0.161438	ZGRF1	zinc finger GRF-type containing 1
8004938	0.203361	0.076294	1.79641	-4.98576	0.0973026
8143781	0.203462	0.0763379	-1.79613	-4.98623	-0.223684	GIMAP6	GTPase, IMAP family member 6
8136932	0.203484	0.0763523	-1.79605	-4.98638	-0.137716
8111739	0.203533	0.0763767	-1.79589	-4.98664	-0.419481	FYB	FYN binding protein
7895049	0.20358	0.0764006	-1.79574	-4.98689	-0.246927
7953590	0.203738	0.0764698	1.79531	-4.98763	0.280771	MIR200C	microRNA 200c
7896627	0.203738	0.0764721	1.7953	-4.98766	0.147866
8103378	0.203858	0.0765232	-1.79498	-4.9882	-0.159148	ASIC5	acid sensing ion channel subunit family member 5
8016540	0.203906	0.0765476	-1.79483	-4.98846	-0.152149	PHOSPHO1	phosphoethanolamine/phosphocholine phosphatase
8088891	0.203951	0.0765707	1.79469	-4.9887	0.124712
8140433	0.204012	0.0765994	1.79451	-4.98901	0.10406	POM121C///POMZP3///POM121///ZP3	POM121 transmembrane nucleoporin C///POM121 and ZP3 fusion///POM121 transmembrane nucleoporin///zona pellucida glycoprotein 3 (sperm receptor)
7897964	0.204407	0.0767542	1.79355	-4.99065	0.134913
8045291	0.20445	0.0767762	1.79341	-4.99088	0.0763323	TUBA3D///TUBA3E///TUBA3C	tubulin alpha 3d///tubulin alpha 3e///tubulin alpha 3c
8115570	0.204485	0.0767958	-1.79329	-4.99109	-0.114708	IL12B	interleukin 12B
8175252	0.204495	0.0768119	-1.79319	-4.99126	-0.0632714	MIR106A	microRNA 106a
8100521	0.204495	0.0768148	-1.79317	-4.99129	-0.1847
7945857	0.204495	0.0768177	1.79315	-4.99132	0.12346	MRGPRG	MAS related GPR family member G
7974914	0.204505	0.0768278	1.79309	-4.99143	0.129602
8005166	0.204551	0.076855	1.79292	-4.99172	0.0761734	UBB	ubiquitin B
7951966	0.204551	0.0768578	1.7929	-4.99175	0.122434	FXYD6-FXYD2///FXYD2	FXYD6-FXYD2 readthrough///FXYD domain containing ion transport regulator 2
7911178	0.204551	0.076874	-1.7928	-4.99192	-0.288231	NLRP3	NLR family pyrin domain containing 3
7907222	0.204551	0.0768872	-1.79272	-4.99206	-0.552818	PRRX1	paired related homeobox 1
7912145	0.204551	0.0768879	-1.79272	-4.99207	-0.449503	TNFRSF9	TNF receptor superfamily member 9
8075390	0.204551	0.0768926	1.79269	-4.99212	0.0876367	SEC14L4	SEC14 like lipid binding 4
7913357	0.204551	0.0768973	1.79266	-4.99217	0.141248	ECE1	endothelin converting enzyme 1
7894194	0.204551	0.076898	1.79265	-4.99218	0.291677
8117225	0.204551	0.0769002	-1.79264	-4.9922	-0.178219	GMNN	geminin, DNA replication inhibitor
8175871	0.204555	0.076915	1.79255	-4.99235	0.115462	L1CAM	L1 cell adhesion molecule
7894101	0.204555	0.0769157	1.79254	-4.99236	0.181451
7896708	0.204555	0.0769203	-1.79252	-4.99241	-0.315119
7924923	0.204636	0.076957	-1.79229	-4.9928	-0.121134	NUP133	nucleoporin 133
8056361	0.204683	0.0769806	1.79214	-4.99305	0.149243
8020468	0.204714	0.0770057	-1.79199	-4.99331	-0.178806	RBBP8	RB binding protein 8, endonuclease
7954503	0.204714	0.0770108	-1.79196	-4.99337	-0.114311	MED21	mediator complex subunit 21
8027480	0.204714	0.0770123	1.79195	-4.99338	0.119316	RGS9BP	regulator of G-protein signaling 9 binding protein
8010673	0.204714	0.0770171	1.79192	-4.99343	0.176809	SLC25A10	solute carrier family 25 member 10
8163341	0.204756	0.0770442	1.79175	-4.99372	0.0941146	LRRC37A5P	leucine rich repeat containing 37 member A5, pseudogene
7997746	0.204756	0.0770453	1.79174	-4.99373	0.101982	JPH3	junctophilin 3
8116595	0.20476	0.0770626	1.79164	-4.99391	0.0740366	WRNIP1	Werner helicase interacting protein 1
7995448	0.20476	0.0770649	-1.79162	-4.99394	-0.11208	CNEP1R1	CTD nuclear envelope phosphatase 1 regulatory subunit 1
7900352	0.20476	0.0770714	1.79158	-4.99401	0.0850239	OXCT2P1///OXCT2	3-oxoacid CoA-transferase 2 pseudogene 1///3-oxoacid CoA-transferase 2
7915257	0.20476	0.0770714	1.79158	-4.99401	0.0850239	OXCT2P1///OXCT2	3-oxoacid CoA-transferase 2 pseudogene 1///3-oxoacid CoA-transferase 2
7893782	0.204776	0.0770835	-1.79151	-4.99413	-0.190238
7895555	0.204779	0.0770909	-1.79146	-4.99421	-0.314836
8138363	0.204877	0.0771339	-1.79119	-4.99467	-0.27758	SOSTDC1	sclerostin domain containing 1
8156579	0.204879	0.0771408	-1.79115	-4.99474	-0.0775084
7997498	0.20489	0.077151	1.79109	-4.99485	0.135005
7944829	0.204914	0.0771663	-1.79099	-4.99501	-0.0985788
8158242	0.204995	0.0772028	1.79077	-4.99539	0.0862213	URM1	ubiquitin related modifier 1
8110166	0.205076	0.0772415	1.79053	-4.9958	0.105338	HIGD2A	HIG1 hypoxia inducible domain family member 2A
7942592	0.205076	0.0772484	-1.79049	-4.99587	-0.17495	SNORD15A	small nucleolar RNA, C/D box 15A
8176572	0.205076	0.077252	1.79047	-4.99591	0.15652	DUX4	double homeobox 4
7910241	0.205093	0.0772701	-1.79035	-4.9961	-0.0881667	GUK1	guanylate kinase 1
7972336	0.205093	0.0772706	-1.79035	-4.99611	-0.183688	DZIP1	DAZ interacting zinc finger protein 1
7946454	0.205098	0.0772787	1.7903	-4.99619	0.378398	SCUBE2	signal peptide, CUB domain and EGF like domain containing 2
7910790	0.205199	0.077323	-1.79003	-4.99666	-0.132053
8035600	0.205263	0.0773533	-1.78984	-4.99698	-0.10392	TMEM161A	transmembrane protein 161A
7893465	0.205282	0.0773701	-1.78974	-4.99715	-0.467949
7892891	0.205282	0.0773726	-1.78972	-4.99718	-0.144357
8108683	0.205298	0.0773849	-1.78965	-4.99731	-0.150362	PCDHB2	protocadherin beta 2
7938416	0.205415	0.0774352	1.78934	-4.99784	0.120368	MRVI1-AS1	MRVI1 antisense RNA 1
7920354	0.205491	0.0774754	1.78909	-4.99826	0.133198	DENND4B	DENN domain containing 4B
8059277	0.205491	0.0774763	-1.78908	-4.99827	-0.225534
8173600	0.205519	0.0774929	1.78898	-4.99844	0.099833	NAP1L2	nucleosome assembly protein 1 like 2
7892978	0.205606	0.077532	-1.78874	-4.99885	-0.245433
8031013	0.205642	0.0775516	1.78862	-4.99906	0.105068	DPRX	divergent-paired related homeobox
8032755	0.205699	0.0775793	1.78845	-4.99935	0.088315	ZBTB7A	zinc finger and BTB domain containing 7A
7929664	0.205728	0.0775967	1.78834	-4.99953	0.103845	HOGA1	4-hydroxy-2-oxoglutarate aldolase 1
7985765	0.205779	0.0776259	1.78816	-4.99984	0.0858481	MIR7-2	microRNA 7-2
7975632	0.205779	0.0776335	1.78812	-4.99992	0.224145	PTGR2	prostaglandin reductase 2
8022761	0.205779	0.0776344	1.78811	-4.99993	0.157281
7933672	0.205827	0.0776588	1.78796	-5.00018	0.067287	PCDH15	protocadherin related 15
7923177	0.205851	0.0776738	1.78787	-5.00034	0.0947697
8038532	0.205857	0.077688	1.78778	-5.00049	0.107859	IZUMO2	IZUMO family member 2
8072883	0.205857	0.0776884	1.78778	-5.00049	0.0769551	NOL12	nucleolar protein 12
7938800	0.205932	0.0777355	1.78749	-5.00098	0.110979	LDHAL6A	lactate dehydrogenase A like 6A
8147715	0.205932	0.0777403	1.78746	-5.00104	0.0915166
7894149	0.205932	0.0777442	1.78744	-5.00108	0.231482
7894399	0.205932	0.0777442	-1.78744	-5.00108	-0.245768
7896196	0.205932	0.0777508	1.7874	-5.00115	0.162891
7894098	0.205932	0.0777538	-1.78738	-5.00118	-0.0882207
8119473	0.205962	0.0777716	-1.78727	-5.00136	-0.122799	TOMM6///PRICKLE4	translocase of outer mitochondrial membrane 6///prickle planar cell polarity protein 4
8145766	0.206159	0.0778522	-1.78677	-5.0022	-0.499957	NRG1	neuregulin 1
8058824	0.206181	0.0778699	-1.78666	-5.00239	-0.153477	MREG	melanoregulin
8113981	0.206181	0.0778729	1.78665	-5.00242	0.158807	P4HA2	prolyl 4-hydroxylase subunit alpha 2
8095854	0.206322	0.0779324	1.78628	-5.00304	0.117997	SEPT11	septin 11
8147038	0.206337	0.0779442	1.78621	-5.00316	0.104191
8047778	0.206362	0.0779657	-1.78608	-5.00339	-0.161904	SNORD51	small nucleolar RNA, C/D box 51
8079759	0.206362	0.077966	1.78608	-5.00339	0.0906775	BSN	bassoon presynaptic cytomatrix protein
8103851	0.206379	0.0779787	-1.786	-5.00352	-0.115903
8126244	0.206402	0.0779937	1.78591	-5.00368	0.127749	LRFN2	leucine rich repeat and fibronectin type III domain containing 2
7898115	0.20641	0.078004	1.78584	-5.00379	0.120118	TMEM51	transmembrane protein 51
7969414	0.20641	0.0780088	1.78581	-5.00384	0.293563	KLF5	Kruppel like factor 5
7895576	0.206549	0.0780677	-1.78545	-5.00445	-0.338094
7990092	0.206563	0.0780794	-1.78538	-5.00457	-0.14775	MYO9A	myosin IXA
8042462	0.206676	0.0781281	-1.78508	-5.00508	-0.0987684
8117330	0.20689	0.0782153	-1.78455	-5.00599	-0.19625	HIST1H3A	histone cluster 1, H3a
8094717	0.206913	0.0782301	-1.78446	-5.00614	-0.168151
7939365	0.207017	0.0782819	-1.78414	-5.00668	-0.161784	FJX1	four jointed box 1
7895288	0.207017	0.0782821	-1.78414	-5.00668	-0.434818
7954330	0.207063	0.0783084	-1.78398	-5.00695	-0.543496	SLCO1B3	solute carrier organic anion transporter family member 1B3
7958207	0.207063	0.078312	-1.78396	-5.00699	-0.237861
8086077	0.207197	0.0783686	-1.78362	-5.00758	-0.107233	CLASP2	cytoplasmic linker associated protein 2
8028200	0.207259	0.0783985	1.78343	-5.00789	0.11495	ZNF567	zinc finger protein 567
8005328	0.207297	0.078419	1.78331	-5.0081	0.0829085	MYO15A	myosin XVA
8013507	0.207435	0.0784775	1.78295	-5.00871	0.116266
7900197	0.207465	0.0784951	-1.78284	-5.00889	-0.104354
7948127	0.207473	0.0785067	1.78277	-5.00901	0.127586	OR8H1	olfactory receptor family 8 subfamily H member 1
7895150	0.207473	0.0785147	-1.78272	-5.00909	-0.217547
7962358	0.207473	0.0785169	1.78271	-5.00911	0.101889	YAF2	YY1 associated factor 2
8094148	0.2076	0.0785711	-1.78238	-5.00967	-0.094311
7919612	0.207624	0.0785883	-1.78228	-5.00985	-0.21741	HIST2H3D///HIST2H3A///HIST2H3C	histone cluster 2, H3d///histone cluster 2, H3a///histone cluster 2, H3c
8020220	0.207624	0.0785966	-1.78223	-5.00994	-0.143318	TUBB6	tubulin beta 6 class V
7921099	0.207624	0.0785989	-1.78221	-5.00996	-0.162131	CRABP2	cellular retinoic acid binding protein 2
8169715	0.207698	0.0786382	1.78197	-5.01037	0.0887927
8126931	0.207698	0.0786432	1.78194	-5.01042	0.0845527	DEFB133	defensin beta 133
8073662	0.207698	0.0786462	-1.78192	-5.01045	-0.151056	PARVB	parvin beta
7936062	0.207698	0.0786519	1.78189	-5.01051	0.160859
7946125	0.207738	0.0786731	1.78176	-5.01073	0.13039	OR52B2	olfactory receptor family 52 subfamily B member 2
8076231	0.207817	0.0787109	1.78153	-5.01112	0.0986495	ENTHD1	ENTH domain containing 1
7895903	0.207817	0.0787182	1.78149	-5.01119	0.236171
8145622	0.207817	0.0787221	-1.78146	-5.01123	-0.134902
7892679	0.207858	0.0787438	-1.78133	-5.01146	-0.314833
7936891	0.207958	0.0787915	1.78104	-5.01195	0.129694	METTL10	methyltransferase like 10
7998927	0.207958	0.078794	1.78103	-5.01197	0.203581
8024282	0.208058	0.0788384	-1.78076	-5.01243	-0.0867282	DAZAP1	DAZ associated protein 1
7911339	0.208085	0.0788626	1.78061	-5.01268	0.239185
8165698	0.208085	0.0788626	1.78061	-5.01268	0.239185
7902911	0.208085	0.0788672	1.78058	-5.01273	0.119025
7952517	0.208097	0.0788815	1.7805	-5.01288	0.0915893	PATE2	prostate and testis expressed 2
7939922	0.208097	0.0788842	1.78048	-5.0129	0.110601
7937508	0.208099	0.0789052	1.78035	-5.01312	0.170887	CD151	CD151 molecule (Raph blood group)
7955829	0.208099	0.0789061	-1.78035	-5.01313	-0.092195	TARBP2	TARBP2, RISC loading complex RNA binding subunit
8180394	0.208099	0.0789088	1.78033	-5.01316	0.0918499	POLR2M	RNA polymerase II subunit M
7948772	0.208099	0.07891	1.78032	-5.01317	0.101929	INTS5	integrator complex subunit 5
8078252	0.208134	0.0789297	-1.7802	-5.01337	-0.260225	UBE2E2	ubiquitin conjugating enzyme E2 E2
8131867	0.208139	0.0789386	-1.78015	-5.01346	-0.277744
7901557	0.208139	0.0789445	1.78011	-5.01352	0.0887416	DMRTB1	DMRT like family B with proline rich C-terminal 1
7899075	0.208139	0.0789502	1.78008	-5.01358	0.0935574	EXTL1	exostosin like glycosyltransferase 1
7895920	0.208206	0.078982	-1.77989	-5.01391	-0.0923518
8037775	0.208247	0.079004	-1.77975	-5.01414	-0.164624	PTGIR	prostaglandin I2 (prostacyclin) receptor (IP)
8098121	0.208254	0.0790129	-1.7797	-5.01423	-0.118395	RAPGEF2	Rap guanine nucleotide exchange factor 2
8107282	0.208262	0.0790222	-1.77964	-5.01432	-0.158871	WDR36	WD repeat domain 36
8131479	0.208335	0.0790585	-1.77942	-5.0147	-0.15878	MIOS	meiosis regulator for oocyte development
8161615	0.208335	0.0790624	1.7794	-5.01474	0.101061	PRKACG	protein kinase cAMP-activated catalytic subunit gamma
7895790	0.20842	0.0791009	-1.77917	-5.01513	-0.145741
7895632	0.208468	0.0791252	-1.77902	-5.01538	-0.172256
7983254	0.208488	0.0791453	1.7789	-5.01559	0.0888003
7983272	0.208488	0.0791453	1.7789	-5.01559	0.0888003
7924445	0.208491	0.0791527	1.77885	-5.01566	0.0958033	C1orf140	uncharacterized LOC400804
8094257	0.208531	0.0791742	1.77872	-5.01588	0.157635
7901460	0.208567	0.0791941	-1.7786	-5.01609	-0.338985	GPX7	glutathione peroxidase 7
7916384	0.208595	0.0792129	1.77849	-5.01628	0.0992498	CDCP2	CUB domain containing protein 2
8060792	0.208595	0.0792175	1.77846	-5.01633	0.134322	LOC643406	uncharacterized LOC643406
7942300	0.208639	0.0792403	-1.77832	-5.01656	-0.17123	IL18BP	interleukin 18 binding protein
8122336	0.208656	0.0792532	1.77825	-5.01669	0.198927	ABRACL	ABRA C-terminal like
7909285	0.208661	0.0792612	1.7782	-5.01677	0.22338	PFKFB2	6-phosphofructo-2-kinase/fructose-2,6-biphosphatase 2
8144894	0.208819	0.0793276	-1.7778	-5.01745	-0.0989278	INTS10	integrator complex subunit 10
8064751	0.208822	0.079335	1.77775	-5.01753	0.114184	SPEF1	sperm flagellar 1
8180209	0.208822	0.0793413	1.77771	-5.01759	0.101208	FLJ35934	FLJ35934
7894104	0.208824	0.0793482	1.77767	-5.01766	0.105278
8083808	0.208844	0.0793624	1.77759	-5.01781	0.118451	LRRIQ4	leucine rich repeats and IQ motif containing 4
8027908	0.208878	0.0793814	1.77747	-5.018	0.0997836	RBM42	RNA binding motif protein 42
8165496	0.208927	0.0794064	1.77732	-5.01826	0.220457
7953264	0.208941	0.0794181	1.77725	-5.01838	0.126	KCNA6	potassium voltage-gated channel subfamily A member 6
7940173	0.208966	0.0794338	1.77716	-5.01854	0.116999	OR5A1	olfactory receptor family 5 subfamily A member 1
7896236	0.209008	0.0794561	-1.77702	-5.01877	-0.1999
8099091	0.209011	0.0794635	1.77698	-5.01884	0.094137
8146324	0.209051	0.0794847	1.77685	-5.01906	0.0912326
7954591	0.209087	0.0795087	-1.7767	-5.0193	-0.20332	MRPS35	mitochondrial ribosomal protein S35
8068214	0.209087	0.0795112	1.77669	-5.01933	0.0864618
7893591	0.209123	0.0795313	-1.77657	-5.01954	-0.144651
8089314	0.209191	0.0795631	-1.77638	-5.01986	-0.171619	IFT57	intraflagellar transport 57
7899220	0.209283	0.0796046	1.77613	-5.02028	0.0893109	ARID1A	AT-rich interaction domain 1A
7973433	0.209396	0.0796537	1.77583	-5.02078	0.105397	DHRS2	dehydrogenase/reductase 2
7895508	0.209455	0.0796825	1.77566	-5.02108	0.206539
8010967	0.209459	0.079696	-1.77558	-5.02121	-0.220712	NXN	nucleoredoxin
7909782	0.209459	0.0796968	-1.77557	-5.02122	-0.147167	RRP15	ribosomal RNA processing 15 homolog
8138009	0.20951	0.0797226	1.77542	-5.02149	0.0877964	RSPH10B2///RSPH10B	radial spoke head 10 homolog B2///radial spoke head 10 homolog B
7904967	0.209613	0.079768	1.77514	-5.02195	0.227403	RNVU1-19	RNA, variant U1 small nuclear 19
8049088	0.209632	0.0797813	-1.77506	-5.02208	-0.0940553	COPS7B	COP9 signalosome subunit 7B
7894043	0.209639	0.0797904	1.77501	-5.02218	0.132839
7971345	0.209642	0.079798	1.77496	-5.02225	0.097651	SMIM2	small integral membrane protein 2
8175685	0.209688	0.0798217	1.77482	-5.02249	0.100418	MAGEA10-MAGEA5///MAGEA5	MAGEA10-MAGEA5 readthrough///MAGE family member A5
8014633	0.209722	0.079841	1.7747	-5.02269	0.153269	TBC1D3I///TBC1D3E///LOC101060389///TBC1D3L///TBC1D3K///TBC1D3G///TBC1D3H///TBC1D3///TBC1D3P2///TBC1D3C///TBC1D3B///TBC1D3F	TBC1 domain family member 3I///TBC1 domain family member 3E///TBC1 domain family member-like///TBC1 domain family member 3L///TBC1 domain family member 3K///TBC1 domain family member 3G///TBC1 domain family member 3H///TBC1 domain family member 3///TBC1 domain family member 3 pseudogene 2///TBC1 domain family member 3C///TBC1 domain family member 3B///TBC1 domain family member 3F
8152845	0.209731	0.079854	-1.77463	-5.02282	-0.200975	FAM49B	family with sequence similarity 49 member B
7893147	0.209731	0.0798676	-1.77454	-5.02296	-0.0972227
7973724	0.209731	0.0798716	-1.77452	-5.023	-0.195554	NYNRIN	NYN domain and retroviral integrase containing
8001149	0.209731	0.0798725	1.77452	-5.02301	0.240871	VPS35	VPS35 retromer complex component
8180192	0.209731	0.0798759	-1.77449	-5.02304	-0.0434855	RNA28S5///RNA18S5///RNA5-8S5	RNA, 28S ribosomal 5///RNA, 18S ribosomal 5///RNA, 5.8S ribosomal 5
8098769	0.209762	0.0799	1.77435	-5.02329	0.112215	MFSD7	major facilitator superfamily domain containing 7
7975676	0.209762	0.0799005	-1.77435	-5.02329	-0.136986	BBOF1	basal body orientation factor 1
7892621	0.209787	0.0799162	-1.77425	-5.02345	-0.125231
8009474	0.209787	0.0799224	-1.77422	-5.02352	-0.08013
7940108	0.209868	0.0799597	1.77399	-5.02389	0.117041	OR6Q1	olfactory receptor family 6 subfamily Q member 1 (gene/pseudogene)
8174375	0.210013	0.0800211	1.77362	-5.02452	0.116877	TEX13B	testis expressed 13B
8100530	0.210118	0.0800677	1.77335	-5.02499	0.111493
8180245	0.210141	0.0800826	1.77326	-5.02514	0.223404
7894415	0.210152	0.080093	-1.77319	-5.02525	-0.363057
8077877	0.210173	0.0801097	1.77309	-5.02542	0.106898	LOC100130924	uncharacterized LOC100130924
8091120	0.210173	0.080114	1.77307	-5.02546	0.195882	GK5	glycerol kinase 5 (putative)
7911355	0.210173	0.0801199	1.77303	-5.02552	0.117914
8081488	0.210384	0.0802067	1.77251	-5.0264	0.544825	HHLA2	HERV-H LTR-associating 2
7953967	0.210397	0.0802182	1.77244	-5.02651	0.11531	PRH2	proline rich protein HaeIII subfamily 2
7893786	0.210403	0.0802267	-1.77239	-5.0266	-0.30466
8145055	0.210451	0.0802512	1.77225	-5.02685	0.169618	BMP1	bone morphogenetic protein 1
8022277	0.210843	0.0804071	1.77132	-5.02842	0.168509
8112724	0.210843	0.0804135	1.77128	-5.02848	0.132123
7894793	0.210864	0.0804323	1.77116	-5.02867	0.225487
8156360	0.210864	0.0804344	1.77115	-5.0287	0.0928826	ANKRD19P	ankyrin repeat domain 19, pseudogene
7899160	0.211095	0.0805335	1.77056	-5.02969	0.345867	CD52	CD52 molecule
8000692	0.211095	0.0805471	-1.77048	-5.02983	-0.0981826	BOLA2-SMG1P6///SMG1P3///BOLA2B///SMG1P1///SMG1P5///BOLA2///SMG1P2///SMG1	BOLA2-SMG1P6 readthrough///SMG1P3, nonsense mediated mRNA decay associated PI3K related kinase pseudogene 3///bolA family member 2B///SMG1P1, nonsense mediated mRNA decay associated PI3K related kinase pseudogene 1///SMG1P5, nonsense mediated mRNA decay associated PI3K related kinase pseudogene 5///bolA family member 2///SMG1P2, nonsense mediated mRNA decay associated PI3K related kinase pseudogene 2///SMG1, nonsense mediated mRNA decay associated PI3K related kinase
8180285	0.211095	0.0805474	1.77048	-5.02983	0.140966	ZNF257	zinc finger protein 257
7950597	0.211095	0.0805479	1.77048	-5.02984	0.131876	CLNS1A	chloride nucleotide-sensitive channel 1A
7951670	0.211098	0.080556	1.77043	-5.02992	0.0903754
8072141	0.211098	0.0805617	1.77039	-5.02998	0.0990492
7893888	0.211203	0.0806124	1.77009	-5.03049	0.110979
7956978	0.211203	0.0806198	-1.77005	-5.03056	-0.117443	SLC35E3	solute carrier family 35 member E3
7895195	0.211203	0.0806208	-1.77004	-5.03057	-0.178355
7957092	0.211237	0.0806432	1.76991	-5.0308	0.507045	MYRFL	myelin regulatory factor-like
7895154	0.211237	0.0806462	1.76989	-5.03083	0.450849
8070786	0.21132	0.0806846	1.76966	-5.03121	0.0877428	KRTAP10-12///KRTAP10-3///KRTAP10-2///KRTAP10-11///KRTAP10-1///KRTAP10-9///KRTAP10-7///KRTAP10-6///KRTAP10-4///KRTAP10-10	keratin associated protein 10-12///keratin associated protein 10-3///keratin associated protein 10-2///keratin associated protein 10-11///keratin associated protein 10-1///keratin associated protein 10-9///keratin associated protein 10-7///keratin associated protein 10-6///keratin associated protein 10-4///keratin associated protein 10-10
8143188	0.211344	0.0806999	1.76957	-5.03137	0.138956	CREB3L2	cAMP responsive element binding protein 3 like 2
8169186	0.211371	0.0807166	-1.76947	-5.03153	-0.199336	TBC1D8B	TBC1 domain family member 8B
7906355	0.211393	0.0807314	-1.76938	-5.03168	-0.174511	CD1E	CD1e molecule
8174351	0.211413	0.0807454	-1.7693	-5.03182	-0.145033	NUP62CL	nucleoporin 62 C-terminal like
7920877	0.211418	0.0807594	-1.76922	-5.03196	-0.148897	ARHGEF2	Rho/Rac guanine nucleotide exchange factor 2
7952394	0.211418	0.0807598	1.76921	-5.03197	0.116334	OR8D2	olfactory receptor family 8 subfamily D member 2 (gene/pseudogene)
8121134	0.211449	0.0807783	1.7691	-5.03215	0.10472
8056753	0.211488	0.0807994	1.76898	-5.03237	0.0971036	METTL8	methyltransferase like 8
8081277	0.211557	0.0808369	-1.76875	-5.03274	-0.184618	NIT2	nitrilase family member 2
7925184	0.211557	0.0808386	1.76874	-5.03276	0.0952921	RBM34	RNA binding motif protein 34
8072124	0.211581	0.080854	1.76865	-5.03291	0.0999738	CRYBA4	crystallin beta A4
8163825	0.2116	0.0808679	-1.76857	-5.03305	-0.267727	TRAF1	TNF receptor associated factor 1
7953385	0.211622	0.0808825	-1.76848	-5.0332	-0.0695381	GAPDH	glyceraldehyde-3-phosphate dehydrogenase
7896727	0.211639	0.0808955	1.76841	-5.03333	0.416192
8150318	0.211705	0.080927	-1.76822	-5.03364	-0.225504	FGFR1	fibroblast growth factor receptor 1
8136934	0.21176	0.0809542	1.76806	-5.03392	0.121922	TAS2R41	taste 2 receptor member 41
7896122	0.211776	0.080967	1.76798	-5.03404	0.206631
8092705	0.211851	0.0810019	1.76778	-5.03439	0.0869671
7911989	0.211916	0.0810344	-1.76758	-5.03472	-0.153678	RPL22	ribosomal protein L22
8174937	0.211916	0.0810393	-1.76755	-5.03477	-0.102888	TENM1	teneurin transmembrane protein 1
8038048	0.212019	0.0810854	1.76728	-5.03523	0.122107	CCDC114	coiled-coil domain containing 114
8122740	0.212019	0.0810944	-1.76723	-5.03532	-0.16588
8175629	0.212019	0.0810978	1.76721	-5.03535	0.0965828	MAGEA11	MAGE family member A11
8160712	0.212021	0.081105	-1.76716	-5.03543	-0.0848522	SUGT1P1	SGT1 homolog, MIS12 kinetochore complex assembly cochaperone pseudogene 1
7893514	0.212027	0.0811187	1.76708	-5.03556	0.295641
8118726	0.212027	0.0811215	1.76707	-5.03559	0.10114	GGNBP1	gametogenetin binding protein 1 (pseudogene)
8014454	0.212027	0.0811267	1.76703	-5.03564	0.111562	MYO19	myosin XIX
8083998	0.21203	0.0811341	1.76699	-5.03572	0.0827981
8020068	0.212044	0.0811463	1.76692	-5.03584	0.166683	ANKRD12	ankyrin repeat domain 12
7919436	0.212044	0.0811521	-1.76688	-5.0359	-0.116659	PPIAL4C///PPIAL4A///PPIAL4G///PPIA	peptidylprolyl isomerase A like 4C///peptidylprolyl isomerase A like 4A///peptidylprolyl isomerase A like 4G///peptidylprolyl isomerase A
7909225	0.212081	0.0811726	-1.76676	-5.0361	-0.122683	DYRK3	dual specificity tyrosine phosphorylation regulated kinase 3
8013431	0.212089	0.0811822	1.76671	-5.0362	0.112506	AKAP10	A-kinase anchoring protein 10
7977780	0.212099	0.081195	1.76663	-5.03632	0.0914577
8108376	0.212099	0.0811988	1.76661	-5.03636	0.151329
8159790	0.212113	0.0812157	1.76651	-5.03653	0.117122	LOC100288778///WASH1///WASH7P///WASH2P///WASH3P	WAS protein family homolog 1 pseudogene///WAS protein family homolog 1///WAS protein family homolog 7 pseudogene///WAS protein family homolog 2 pseudogene///WAS protein family homolog 3 pseudogene
8083164	0.212113	0.081225	1.76645	-5.03662	0.352706
8162470	0.212113	0.081231	1.76642	-5.03668	0.108728
8122142	0.212113	0.0812344	-1.7664	-5.03672	-0.111274	SNORA33///SNORD101	small nucleolar RNA, H/ACA box 33///small nucleolar RNA, C/D box 101
8063914	0.212113	0.081236	1.76639	-5.03673	0.105067	MIR1-1HG	MIR1-1 host gene
8066739	0.212248	0.0812939	1.76604	-5.03731	0.0757486	ZNF663P	zinc finger protein 663, pseudogene
8119829	0.212289	0.0813163	1.76591	-5.03753	0.106551	TJAP1	tight junction associated protein 1
8025933	0.212297	0.0813295	-1.76583	-5.03766	-0.0952823	ZNF833P	zinc finger protein 833, pseudogene
8101637	0.212297	0.0813319	1.76582	-5.03769	0.179941	HSD17B13	hydroxysteroid 17-beta dehydrogenase 13
8102606	0.212331	0.0813514	-1.7657	-5.03788	-0.152639
7895581	0.21234	0.0813611	-1.76565	-5.03798	-0.173894
8012663	0.212368	0.0813785	1.76554	-5.03815	0.100185	MYH8	myosin heavy chain 8
7893043	0.212633	0.0814864	1.76491	-5.03923	0.18953
8172670	0.212711	0.0815226	1.76469	-5.03959	0.0837408	DGKK	diacylglycerol kinase kappa
7893090	0.212842	0.0815792	1.76436	-5.04015	0.194735
7920201	0.212917	0.0816142	-1.76415	-5.0405	-0.10339
7906688	0.212947	0.0816324	1.76405	-5.04068	0.092034	PPOX	protoporphyrinogen oxidase
8118259	0.212984	0.0816572	-1.7639	-5.04092	-0.139733	MSH5-SAPCD1///MSH5	MSH5-SAPCD1 readthrough (NMD candidate)///mutS homolog 5
8069503	0.212984	0.0816593	1.76389	-5.04094	0.172269
7895716	0.213002	0.0816724	1.76381	-5.04107	0.154432
8008409	0.213056	0.0817016	1.76364	-5.04136	0.0902757	CACNA1G	calcium voltage-gated channel subunit alpha1 G
8040486	0.213056	0.0817063	1.76361	-5.04141	0.114722
8174235	0.213152	0.0817543	-1.76333	-5.04188	-0.10768	TCEAL5	transcription elongation factor A like 5
8137582	0.213152	0.0817556	1.76332	-5.0419	0.0933197
8149279	0.213162	0.0817658	1.76326	-5.042	0.130905
7971367	0.213252	0.0818069	1.76302	-5.0424	0.0826595
8164649	0.21329	0.0818279	1.76289	-5.04261	0.0914503	PRRC2B	proline rich coiled-coil 2B
8130464	0.213338	0.0818528	1.76275	-5.04286	0.123497	TMEM242	transmembrane protein 242
8131111	0.213469	0.0819149	-1.76238	-5.04347	-0.107521	EIF3B	eukaryotic translation initiation factor 3 subunit B
7988713	0.213469	0.0819156	1.76238	-5.04348	0.128636	TRPM7	transient receptor potential cation channel subfamily M member 7
8154130	0.213492	0.0819312	1.76229	-5.04363	0.10438
7912136	0.213496	0.081939	-1.76224	-5.04371	-0.167568	UTS2	urotensin 2
8076481	0.213527	0.0819653	1.76209	-5.04397	0.104746	CYB5R3	cytochrome b5 reductase 3
8112892	0.213527	0.0819657	-1.76208	-5.04398	-0.120095
8024864	0.213527	0.0819712	-1.76205	-5.04403	-0.066278	HDGFRP2	hepatoma-derived growth factor-related protein 2
7892575	0.213527	0.0819807	-1.762	-5.04412	-0.245604
8146645	0.213527	0.0819831	-1.76198	-5.04415	-0.113137	BHLHE22	basic helix-loop-helix family member e22
8169717	0.213564	0.0820037	1.76186	-5.04435	0.101471	GRIA3	glutamate ionotropic receptor AMPA type subunit 3
8036309	0.213617	0.0820303	1.7617	-5.04461	0.16304	ZFP82	ZFP82 zinc finger protein
8126674	0.213763	0.0820936	1.76133	-5.04524	0.0911585	TCTE1	t-complex-associated-testis-expressed 1
8069153	0.213763	0.0820995	1.7613	-5.0453	0.108695	KRTAP10-10	keratin associated protein 10-10
8095435	0.213783	0.0821133	1.76122	-5.04543	0.0878818	HTN1	histatin 1
7935892	0.213825	0.0821359	1.76108	-5.04565	0.118278	FGF8	fibroblast growth factor 8
8051707	0.213921	0.0821791	1.76083	-5.04608	0.142947	MAP4K3	mitogen-activated protein kinase kinase kinase kinase 3
7893229	0.214012	0.0822205	1.76059	-5.04649	0.186872
7971838	0.214127	0.0822715	1.76029	-5.04699	0.0861213	LECT1	leukocyte cell derived chemotaxin 1
7973894	0.214181	0.0823003	1.76012	-5.04727	0.0974097
7896412	0.214181	0.082305	-1.76009	-5.04732	-0.124048
8091039	0.214234	0.0823318	1.75994	-5.04758	0.108844	PRR23B	proline rich 23B
7926672	0.21433	0.0823806	1.75965	-5.04806	0.0957206
8177118	0.21433	0.0823815	1.75965	-5.04807	0.197348
8135048	0.214358	0.0824029	1.75952	-5.04828	0.580302	MUC17	mucin 17, cell surface associated
8174207	0.214358	0.0824073	-1.75949	-5.04832	-0.397377	NXF3	nuclear RNA export factor 3
8039859	0.214358	0.082429	1.75937	-5.04854	0.257113	KIR3DL2///KIR3DL1///KIR2DL4///KIR2DL3///KIR2DL2///KIR2DL1///KIR3DL2///KIR3DL1	killer cell immunoglobulin like receptor, three Ig domains and long cytoplasmic tail 2///killer cell immunoglobulin like receptor, three Ig domains and long cytoplasmic tail 1///killer cell immunoglobulin like receptor, two Ig domains and long cytoplasmic tail 4///killer cell immunoglobulin like receptor, two Ig domains and long cytoplasmic tail 3///killer cell immunoglobulin like receptor, two Ig domains and long cytoplasmic tail 2///killer cell immunoglobulin like receptor, two Ig domains and long cytoplasmic tail 1///killer cell immunoglobulin like receptor, three Ig domains and long cytoplasmic tail 2///killer cell immunoglobulin like receptor, three Ig domains and long cytoplasmic tail 1
7982339	0.214358	0.0824326	1.75935	-5.04857	0.119421	LOC100130857	uncharacterized LOC100130857
7925622	0.214358	0.0824327	1.75935	-5.04857	0.118752	AHCTF1P1///AHCTF1	AT-hook containing transcription factor 1 pseudogene 1///AT-hook containing transcription factor 1
8041197	0.214358	0.0824353	1.75933	-5.0486	0.107674	YPEL5	yippee like 5
8092596	0.214358	0.0824375	1.75932	-5.04862	0.0964833	DGKG	diacylglycerol kinase gamma
7895520	0.214386	0.0824559	-1.75921	-5.0488	-0.126995
8176429	0.214386	0.0824676	1.75914	-5.04892	0.0928572	TTTY1B///TTTY1	testis-specific transcript, Y-linked 1B (non-protein coding)///testis-specific transcript, Y-linked 1 (non-protein coding)
8177108	0.214386	0.0824676	1.75914	-5.04892	0.0928572	TTTY1B///TTTY1	testis-specific transcript, Y-linked 1B (non-protein coding)///testis-specific transcript, Y-linked 1 (non-protein coding)
8067818	0.214392	0.0824764	1.75909	-5.049	0.116803	NPBWR2	neuropeptides B/W receptor 2
8089988	0.214419	0.0824957	-1.75898	-5.04919	-0.152189	CCDC58	coiled-coil domain containing 58
8062576	0.214419	0.0825007	1.75895	-5.04924	0.119981	DHX35	DEAH-box helicase 35
7904417	0.214419	0.0825061	1.75892	-5.04929	0.131281
8123398	0.214485	0.0825378	1.75873	-5.04961	0.0910251	TTLL2	tubulin tyrosine ligase like 2
7893187	0.214546	0.082574	1.75852	-5.04996	0.123835
8081822	0.214546	0.0825741	1.75852	-5.04996	0.0856821	C3orf30	chromosome 3 open reading frame 30
7952313	0.214576	0.0825923	-1.75841	-5.05014	-0.129871	MIRLET7A2	microRNA let-7a-2
7903358	0.214585	0.0826021	-1.75836	-5.05024	-0.465784	VCAM1	vascular cell adhesion molecule 1
8115476	0.214607	0.0826173	-1.75827	-5.05038	-0.121654	MED7	mediator complex subunit 7
7983718	0.214715	0.0826651	1.75799	-5.05085	0.0967409	SCG3	secretogranin III
7940508	0.214791	0.0827008	1.75778	-5.0512	0.142264	DAGLA	diacylglycerol lipase alpha
8137468	0.214816	0.0827169	1.75769	-5.05136	0.119313
8093037	0.214818	0.0827243	-1.75764	-5.05143	-0.166234
7911258	0.21485	0.082743	1.75753	-5.05161	0.128062	OR2L3	olfactory receptor family 2 subfamily L member 3
7893969	0.214856	0.0827516	-1.75748	-5.0517	-0.229449
8118061	0.214926	0.0827888	-1.75727	-5.05206	-0.817204	DPCR1	diffuse panbronchiolitis critical region 1
7927099	0.214926	0.0827918	-1.75725	-5.05209	-0.120972	LINC00839	long intergenic non-protein coding RNA 839
7976832	0.214932	0.0828002	1.7572	-5.05217	0.103379	MIR323A	microRNA 323a
7896168	0.214999	0.0828325	-1.75701	-5.05249	-0.131307
7978544	0.215014	0.0828448	1.75694	-5.05261	0.3326	EGLN3	egl-9 family hypoxia inducible factor 3
8062623	0.215068	0.0828723	1.75678	-5.05288	0.131259	PLCG1	phospholipase C gamma 1
8088864	0.215156	0.0829128	1.75655	-5.05327	0.130746
8040742	0.215164	0.0829266	-1.75646	-5.05341	-0.322075	MAPRE3	microtubule associated protein RP/EB family member 3
7900336	0.215164	0.0829287	-1.75645	-5.05343	-0.12448
8017582	0.215209	0.0829525	-1.75631	-5.05366	-0.109916	TEX2	testis expressed 2
7940287	0.215338	0.0830134	1.75596	-5.05425	0.963065	MS4A1	membrane spanning 4-domains A1
7905918	0.215338	0.083015	1.75595	-5.05427	0.158214	EFNA3	ephrin A3
7950012	0.215392	0.0830423	1.75579	-5.05454	0.0823552	FLJ42258	FLJ42258 protein
7893537	0.215401	0.0830524	-1.75573	-5.05463	-0.234176
8122803	0.215535	0.0831147	-1.75537	-5.05524	-0.144938
7948306	0.215535	0.083117	1.75536	-5.05526	0.127646
8097679	0.215537	0.0831243	1.75531	-5.05533	0.124481	LSM6	LSM6 homolog, U6 small nuclear RNA and mRNA degradation associated
7995324	0.215783	0.0832257	1.75473	-5.05632	0.140493
8145865	0.215783	0.0832321	-1.75469	-5.05638	-0.266284	ADGRA2	adhesion G protein-coupled receptor A2
7923164	0.215851	0.0832647	1.7545	-5.0567	0.0930857	ATP6V1G3	ATPase H+ transporting V1 subunit G3
8055096	0.215979	0.0833268	1.75414	-5.0573	0.113396	AMMECR1L	AMMECR1 like
8020453	0.215979	0.0833272	1.75414	-5.05731	0.146866
8086981	0.216002	0.0833425	-1.75405	-5.05745	-0.194563	UCN2	urocortin 2
8097086	0.216015	0.0833539	1.75398	-5.05756	0.0940917	MYOZ2	myozenin 2
8091009	0.216186	0.0834318	1.75353	-5.05832	0.151318	PIK3CB	phosphatidylinositol-4,5-bisphosphate 3-kinase catalytic subunit beta
8083770	0.216186	0.0834394	1.75349	-5.05839	0.128162	OTOL1	otolin 1
7893286	0.216186	0.0834395	-1.75349	-5.05839	-0.336777
7896548	0.216361	0.0835182	1.75303	-5.05916	0.232722
7930857	0.216361	0.08352	-1.75302	-5.05917	-0.0932743	EMX2	empty spiracles homeobox 2
8010778	0.216645	0.0836362	1.75235	-5.0603	0.103873
7896163	0.216733	0.0836765	-1.75212	-5.06069	-0.221816
7979400	0.216734	0.0836864	-1.75206	-5.06078	-0.094493	C14orf37	chromosome 14 open reading frame 37
8138145	0.216734	0.08369	1.75204	-5.06082	0.115196	OR7E37P///MGC72080///DAPL1///OR7E47P	olfactory receptor family 7 subfamily E member 37 pseudogene///MGC72080 pseudogene///death associated protein like 1///olfactory receptor family 7 subfamily E member 47 pseudogene
7986836	0.216837	0.0837363	1.75177	-5.06126	0.108105
8007828	0.216849	0.0837485	1.7517	-5.06138	0.0919654	MAPT	microtubule associated protein tau
7934278	0.216849	0.0837541	-1.75167	-5.06144	-0.305061	P4HA1///P4HA1	prolyl 4-hydroxylase subunit alpha 1///prolyl 4-hydroxylase subunit alpha 1
8085283	0.216858	0.0837642	1.75161	-5.06153	0.117291	FANCD2OS	FANCD2 opposite strand
8156134	0.216932	0.0838063	1.75137	-5.06194	0.170631	NTRK2	neurotrophic receptor tyrosine kinase 2
8091879	0.216932	0.0838107	-1.75134	-5.06198	-0.103006
8064242	0.216932	0.0838121	1.75133	-5.062	0.107493	LINC00176	long intergenic non-protein coding RNA 176
8172030	0.216935	0.08382	1.75129	-5.06207	0.108568	FTH1P18	ferritin heavy chain 1 pseudogene 18
8031346	0.216954	0.083834	1.75121	-5.06221	0.243615	KIR3DL2///KIR3DL1///KIR2DL4///KIR2DL3///KIR2DL2///KIR2DL1///KIR3DL2///KIR3DL1	killer cell immunoglobulin like receptor, three Ig domains and long cytoplasmic tail 2///killer cell immunoglobulin like receptor, three Ig domains and long cytoplasmic tail 1///killer cell immunoglobulin like receptor, two Ig domains and long cytoplasmic tail 4///killer cell immunoglobulin like receptor, two Ig domains and long cytoplasmic tail 3///killer cell immunoglobulin like receptor, two Ig domains and long cytoplasmic tail 2///killer cell immunoglobulin like receptor, two Ig domains and long cytoplasmic tail 1///killer cell immunoglobulin like receptor, three Ig domains and long cytoplasmic tail 2///killer cell immunoglobulin like receptor, three Ig domains and long cytoplasmic tail 1
8120501	0.217014	0.0838634	1.75104	-5.06249	0.134211	COL19A1	collagen type XIX alpha 1 chain
8058450	0.217023	0.0838745	-1.75097	-5.0626	-0.0943124	GPR1	G protein-coupled receptor 1
7960427	0.217023	0.08388	1.75094	-5.06265	0.099817	AKAP3	A-kinase anchoring protein 3
8063458	0.217031	0.083896	-1.75085	-5.0628	-0.223839	DOK5	docking protein 5
8137332	0.217031	0.0839017	1.75082	-5.06286	0.0869003	ABCB8	ATP binding cassette subfamily B member 8
8041867	0.217031	0.0839027	-1.75081	-5.06287	-0.172863	MSH2	mutS homolog 2
7988563	0.217088	0.0839312	-1.75065	-5.06314	-0.0968219	SHC4	SHC adaptor protein 4
8120675	0.217102	0.0839432	1.75058	-5.06326	0.0819081	KHDC3L	KH domain containing 3 like, subcortical maternal complex member
8106602	0.217173	0.0839772	-1.75038	-5.06359	-0.174233	ZFYVE16	zinc finger FYVE-type containing 16
7898314	0.217225	0.0840038	1.75023	-5.06384	0.108805	CLCNKB	chloride voltage-gated channel Kb
8169804	0.217307	0.0840432	-1.75	-5.06422	-0.094785
8144586	0.217307	0.0840484	1.74997	-5.06427	0.11994	MTMR9	myotubularin related protein 9
8030974	0.217365	0.0840777	1.7498	-5.06455	0.134106	FAM90A27P	family with sequence similarity 90, member A27, pseudogene
8180359	0.217393	0.0840948	-1.7497	-5.06472	-0.130145	PDE4DIP	phosphodiesterase 4D interacting protein
7892531	0.217513	0.084148	-1.7494	-5.06523	-0.211871
8106271	0.217684	0.0842229	-1.74897	-5.06595	-0.185008	NSA2	NSA2, ribosome biogenesis homolog
7922887	0.217684	0.0842272	1.74894	-5.06599	0.115765
7939494	0.217773	0.0842681	1.74871	-5.06638	0.108913	ACCSL	1-aminocyclopropane-1-carboxylate synthase homolog (inactive) like
7940673	0.217836	0.0842991	1.74853	-5.06668	0.0969218	GNG3	G protein subunit gamma 3
8018114	0.217904	0.0843323	1.74834	-5.067	0.142412	SDK2	sidekick cell adhesion molecule 2
8078905	0.217904	0.0843424	-1.74828	-5.06709	-0.169803	RPSAP36///RPSAP19///RPSAP9///RPSAP58///RPSAP15///RPSAP52///RPSA	ribosomal protein SA pseudogene 36///ribosomal protein SA pseudogene 19///ribosomal protein SA pseudogene 9///ribosomal protein SA pseudogene 58///ribosomal protein SA pseudogene 15///ribosomal protein SA pseudogene 52///ribosomal protein SA
8030964	0.217904	0.0843452	1.74827	-5.06712	0.107363	ERVFRD-2	endogenous retrovirus group FRD member 2
8127094	0.217932	0.0843626	-1.74817	-5.06729	-0.168956	GSTA4	glutathione S-transferase alpha 4
7896453	0.217982	0.0843884	-1.74802	-5.06753	-0.262575
8172905	0.218003	0.0844032	-1.74793	-5.06767	-0.124253	HSD17B10	hydroxysteroid 17-beta dehydrogenase 10
7895570	0.218017	0.0844205	-1.74783	-5.06784	-0.280593
8046695	0.218017	0.0844217	-1.74783	-5.06785	-0.325341	ITGA4	integrin subunit alpha 4
8113784	0.218058	0.0844441	1.7477	-5.06807	0.100149
8117547	0.218094	0.0844646	1.74758	-5.06826	0.121227	PRSS16	protease, serine 16
8168650	0.218098	0.0844725	-1.74754	-5.06834	-0.111896	PABPC5	poly(A) binding protein cytoplasmic 5
7980065	0.218105	0.0844821	1.74748	-5.06843	0.0978162
8035847	0.21813	0.084498	1.74739	-5.06858	0.245198	ZNF675	zinc finger protein 675
7893466	0.218347	0.0845919	-1.74685	-5.06948	-0.0840865
7898263	0.218347	0.0845983	1.74682	-5.06954	0.123624	FBLIM1	filamin binding LIM protein 1
7894520	0.218347	0.0846017	-1.7468	-5.06957	-0.129917
7997896	0.218351	0.08461	1.74675	-5.06965	0.084234	ZNF778	zinc finger protein 778
8165711	0.21845	0.0846563	-1.74648	-5.07009	-0.13744	PLCXD1	phosphatidylinositol specific phospholipase C X domain containing 1
8069003	0.21845	0.0846614	1.74645	-5.07014	0.0717215	PWP2	PWP2 periodic tryptophan protein homolog (yeast)
8006321	0.218603	0.0847274	1.74608	-5.07077	0.164357	MIR193A	microRNA 193a
7895514	0.218723	0.0847804	-1.74577	-5.07128	-0.0706235
8106919	0.218817	0.0848235	-1.74553	-5.07169	-0.0741003
8122038	0.218829	0.0848349	-1.74546	-5.07179	-0.19746	TMEM200A	transmembrane protein 200A
8068180	0.218856	0.0848517	1.74537	-5.07195	0.0914742	HUNK	hormonally up-regulated Neu-associated kinase
7974471	0.218861	0.0848604	-1.74532	-5.07204	-0.214696
8038725	0.218921	0.0848992	-1.7451	-5.07241	-0.420242	KLK10	kallikrein related peptidase 10
7973813	0.218921	0.0849024	1.74508	-5.07244	0.134063	AP4S1	adaptor related protein complex 4 sigma 1 subunit
7947421	0.218921	0.0849035	1.74507	-5.07245	0.235794
7893805	0.219004	0.0849421	-1.74485	-5.07281	-0.198865
7896551	0.219197	0.0850237	-1.74439	-5.07359	-0.167613
8138310	0.219214	0.0850368	1.74431	-5.07371	0.0877943	DGKB	diacylglycerol kinase beta
7952069	0.219217	0.0850445	1.74427	-5.07379	0.159462	IFT46	intraflagellar transport 46
7893818	0.219234	0.0850575	-1.74419	-5.07391	-0.180794
8005247	0.219297	0.085095	1.74398	-5.07427	0.0933158	NT5M	5',3'-nucleotidase, mitochondrial
7903049	0.219297	0.0850952	-1.74398	-5.07427	-0.143869	CCDC18	coiled-coil domain containing 18
8031992	0.219439	0.0851572	-1.74362	-5.07486	-0.180024	LOC100133331///LOC100132217///LOC100132062///LOC729737///LOC729218///LINC01000///LOC401357///LINC01061///LINC01002///LINC00999///LINC00265///LOC100132062///LINC01347///LINC01000	uncharacterized LOC100133331///uncharacterized LOC100132217///uncharacterized LOC100132062///uncharacterized LOC729737///uncharacterized LOC729218///long intergenic non-protein coding RNA 1000///uncharacterized LOC401357///long intergenic non-protein coding RNA 1061///long intergenic non-protein coding RNA 1002///long intergenic non-protein coding RNA 999///long intergenic non-protein coding RNA 265///uncharacterized LOC100132062///long intergenic non-protein coding RNA 1347///long intergenic non-protein coding RNA 1000
7896474	0.219569	0.0852139	1.7433	-5.07539	0.155035
8148018	0.219591	0.085229	1.74322	-5.07554	0.134442
7972672	0.219661	0.0852631	1.74302	-5.07586	0.107483	CCDC168	coiled-coil domain containing 168
8024219	0.219719	0.0852976	1.74283	-5.07619	0.10177	ATP5D	ATP synthase, H+ transporting, mitochondrial F1 complex, delta subunit
8139915	0.219719	0.0852987	1.74282	-5.0762	0.081144
7925741	0.219742	0.0853144	1.74273	-5.07634	0.107543	OR2T33///OR2T8///OR2T12	olfactory receptor family 2 subfamily T member 33///olfactory receptor family 2 subfamily T member 8///olfactory receptor family 2 subfamily T member 12
7948741	0.21995	0.0854061	1.74221	-5.07721	0.137864	B3GAT3	beta-1,3-glucuronyltransferase 3
7998449	0.21995	0.0854117	1.74218	-5.07726	0.0874991	TSR3	TSR3, acp transferase ribosome maturation factor
8049919	0.21995	0.0854237	1.74211	-5.07738	0.111094	D2HGDH	D-2-hydroxyglutarate dehydrogenase
7896652	0.21995	0.0854246	1.7421	-5.07739	0.10473
8014794	0.21995	0.0854282	-1.74208	-5.07742	-0.145679	CACNB1	calcium voltage-gated channel auxiliary subunit beta 1
8146906	0.220039	0.0854693	1.74185	-5.07781	0.175029
8080964	0.220178	0.0855297	-1.74151	-5.07838	-0.31224	GXYLT2	glucoside xylosyltransferase 2
7950578	0.220182	0.0855379	-1.74146	-5.07846	-0.127685	PAK1	p21 (RAC1) activated kinase 1
8161857	0.220193	0.085549	1.7414	-5.07856	0.189379	RFK	riboflavin kinase
8164701	0.220198	0.0855575	-1.74135	-5.07864	-0.121415	SETX	senataxin
8173513	0.220233	0.0855842	-1.7412	-5.07889	-0.166539	RPS4X	ribosomal protein S4, X-linked
7895031	0.220233	0.0855843	1.7412	-5.07889	0.232032
7985053	0.220294	0.0856146	1.74103	-5.07918	0.0884008	FBXO22	F-box protein 22
7991182	0.220294	0.0856239	1.74097	-5.07927	0.169491
8031253	0.220294	0.0856281	1.74095	-5.07931	0.124379	LILRP2	leukocyte immunoglobulin-like receptor pseudogene 2
8180312	0.220321	0.0856452	1.74085	-5.07947	0.135844	SKP1	S-phase kinase-associated protein 1
8171311	0.22034	0.0856592	1.74077	-5.0796	0.190912
7970194	0.220386	0.0856878	-1.74061	-5.07987	-0.11744	MCF2L	MCF.2 cell line derived transforming sequence like
7895806	0.220386	0.0856902	-1.7406	-5.07989	-0.175916
7929003	0.220502	0.0857421	1.7403	-5.08038	0.0847968	LIPM	lipase family member M
8096661	0.220513	0.085753	1.74024	-5.08048	0.122323
7894825	0.220626	0.0858065	-1.73994	-5.08098	-0.237564
7899167	0.220626	0.08581	1.73992	-5.08102	0.115916	LIN28A	lin-28 homolog A
7894226	0.220644	0.0858236	1.73984	-5.08115	0.173028
7894121	0.220644	0.0858327	1.73979	-5.08123	0.241515
8171334	0.220644	0.0858369	1.73977	-5.08127	0.0915842
7946006	0.220686	0.08586	1.73964	-5.08149	0.0993216
7985431	0.220724	0.0858815	-1.73952	-5.08169	-0.128045	LOC727751///GOLGA2P3Y///GOLGA2P7///GOLGA2P2Y///GOLGA2P10	golgin A2 pseudogene///golgin A2 pseudogene 3, Y-linked///golgin A2 pseudogene 7///golgin A2 pseudogene 2, Y-linked///golgin A2 pseudogene 10
8069582	0.220744	0.0858958	-1.73943	-5.08182	-0.785433	TMPRSS15	transmembrane protease, serine 15
8163402	0.220772	0.0859132	1.73934	-5.08199	0.0876181	PTBP3	polypyrimidine tract binding protein 3
8136578	0.220793	0.0859281	1.73925	-5.08213	0.136768
7966299	0.22081	0.0859426	-1.73917	-5.08226	-0.258656
8093386	0.22081	0.0859482	1.73914	-5.08232	0.108762	MYL5	myosin light chain 5
8076561	0.220834	0.0859655	1.73904	-5.08248	0.086132	KIAA1654	KIAA1654 protein
8007108	0.220834	0.0859711	1.73901	-5.08253	0.147703	TMEM99	transmembrane protein 99
8152297	0.220834	0.0859773	-1.73897	-5.08259	-0.215666	ANGPT1	angiopoietin 1
7976812	0.220911	0.0860141	-1.73877	-5.08293	-0.182348	SNORD113-4	small nucleolar RNA, C/D box 113-4
7893047	0.220926	0.0860262	-1.7387	-5.08305	-0.343661
7893215	0.220927	0.0860334	-1.73866	-5.08311	-0.293177
8045167	0.220961	0.0860636	-1.73849	-5.0834	-0.134543
8157933	0.220961	0.0860669	1.73847	-5.08343	0.105424	ZBTB43	zinc finger and BTB domain containing 43
7926983	0.220961	0.0860714	-1.73844	-5.08347	-0.129369	CREM	cAMP responsive element modulator
8147112	0.220961	0.0860783	1.7384	-5.08354	0.364671	CA13	carbonic anhydrase 13
7990566	0.220961	0.0860797	1.7384	-5.08355	0.167069	ETFA	electron transfer flavoprotein alpha subunit
8127421	0.22108	0.0861347	1.73809	-5.08406	0.126031
8123137	0.22108	0.0861397	-1.73806	-5.08411	-0.206613	ACAT2	acetyl-CoA acetyltransferase 2
7893675	0.221214	0.0861985	-1.73773	-5.08466	-0.15011
7921773	0.221264	0.0862246	-1.73758	-5.08491	-0.170076	NECTIN4	nectin cell adhesion molecule 4
7908867	0.22127	0.0862335	-1.73753	-5.08499	-0.103622	TMEM183B///TMEM183A	transmembrane protein 183B///transmembrane protein 183A
7994858	0.221376	0.0862814	1.73726	-5.08544	0.0753449	PRR14	proline rich 14
7917304	0.221497	0.0863354	-1.73695	-5.08594	-0.379084	MCOLN3	mucolipin 3
8154414	0.221528	0.0863588	1.73682	-5.08616	0.106457
8040960	0.221528	0.0863606	-1.73681	-5.08618	-0.241039	GCKR	glucokinase (hexokinase 4) regulator
8161839	0.22158	0.0863879	1.73666	-5.08643	0.298792	NMRK1	nicotinamide riboside kinase 1
8157012	0.221695	0.0864392	-1.73637	-5.08691	-0.113445	OR13F1	olfactory receptor family 13 subfamily F member 1
8090388	0.22175	0.0864675	1.73621	-5.08717	0.0986211	C3orf22	chromosome 3 open reading frame 22
8109651	0.221861	0.0865172	1.73593	-5.08764	0.0834306	GABRA6	gamma-aminobutyric acid type A receptor alpha6 subunit
8031311	0.221952	0.0865658	1.73566	-5.08809	0.136185	KIR2DS2///KIR2DL5B///KIR3DL3///KIR2DL5A///KIR3DS1///KIR3DL2///KIR3DL1///KIR2DS5///KIR2DS4///KIR2DS1///KIR2DL4///KIR2DL3///KIR2DL2///KIR2DL1///KIR3DS1///KIR3DL2///KIR3DL1///KIR2DS5///KIR2DS3///KIR2DL1	killer cell immunoglobulin like receptor, two Ig domains and short cytoplasmic tail 2///killer cell immunoglobulin like receptor, two Ig domains and long cytoplasmic tail 5B///killer cell immunoglobulin like receptor, three Ig domains and long cytoplasmic tail 3///killer cell immunoglobulin like receptor, two Ig domains and long cytoplasmic tail 5A///killer cell immunoglobulin like receptor, three Ig domains and short cytoplasmic tail 1///killer cell immunoglobulin like receptor, three Ig domains and long cytoplasmic tail 2///killer cell immunoglobulin like receptor, three Ig domains and long cytoplasmic tail 1///killer cell immunoglobulin like receptor, two Ig domains and short cytoplasmic tail 5///killer cell immunoglobulin like receptor, two Ig domains and short cytoplasmic tail 4///killer cell immunoglobulin like receptor, two Ig domains and short cytoplasmic tail 1///killer cell immunoglobulin like receptor, two Ig domains and long cytoplasmic tail 4///killer cell immunoglobulin like receptor, two Ig domains and long cytoplasmic tail 3///killer cell immunoglobulin like receptor, two Ig domains and long cytoplasmic tail 2///killer cell immunoglobulin like receptor, two Ig domains and long cytoplasmic tail 1///killer cell immunoglobulin like receptor, three Ig domains and short cytoplasmic tail 1///killer cell immunoglobulin like receptor, three Ig domains and long cytoplasmic tail 2///killer cell immunoglobulin like receptor, three Ig domains and long cytoplasmic tail 1///killer cell immunoglobulin like receptor, two Ig domains and short cytoplasmic tail 5///killer cell immunoglobulin like receptor, two Ig domains and short cytoplasmic tail 3///killer cell immunoglobulin like receptor, two Ig domains and long cytoplasmic tail 1
8052018	0.221952	0.0865662	1.73566	-5.08809	0.128804	KCNK12	potassium two pore domain channel subfamily K member 12
7979125	0.221978	0.0865829	1.73556	-5.08825	0.105114
8050095	0.222004	0.0865998	1.73547	-5.08841	0.109178	LINC00487	long intergenic non-protein coding RNA 487
8161863	0.222099	0.0866434	-1.73522	-5.08881	-0.0948087
7939986	0.222138	0.0866653	1.7351	-5.08902	0.0890347
7951715	0.222179	0.0866879	1.73497	-5.08922	0.0895805
8061068	0.222251	0.0867228	-1.73478	-5.08955	-0.0976832	MACROD2-IT1	MACROD2 intronic transcript 1
8014825	0.222327	0.0867593	1.73457	-5.08989	0.19504	FBXL20	F-box and leucine rich repeat protein 20
8101839	0.222367	0.0867838	-1.73444	-5.09012	-0.0978292	EIF4E	eukaryotic translation initiation factor 4E
8061247	0.222367	0.086788	1.73441	-5.09016	0.114497	RIN2	Ras and Rab interactor 2
8141522	0.222369	0.0867957	1.73437	-5.09023	0.0963479	C7orf61	chromosome 7 open reading frame 61
8131056	0.222393	0.0868116	1.73428	-5.09037	0.115712	CYP2W1	cytochrome P450 family 2 subfamily W member 1
8130370	0.222612	0.0869086	-1.73374	-5.09127	-0.339744
8051319	0.222612	0.0869107	1.73372	-5.09129	0.098721
8133518	0.222658	0.0869353	-1.73359	-5.09152	-0.247526	NCF1C///NCF1B///NCF1	neutrophil cytosolic factor 1C pseudogene///neutrophil cytosolic factor 1B pseudogene///neutrophil cytosolic factor 1
8101810	0.222683	0.0869516	1.7335	-5.09167	0.129828
7997829	0.222686	0.0869595	1.73345	-5.09175	0.103535	LOC100289580	uncharacterized LOC100289580
8180350	0.222703	0.0869728	1.73338	-5.09187	0.0937493	BAGE	B melanoma antigen
8002830	0.222718	0.0869854	-1.73331	-5.09199	-0.297278	LDHD	lactate dehydrogenase D
8059576	0.222731	0.0869987	-1.73323	-5.09211	-0.15877
7896426	0.222731	0.0870038	-1.7332	-5.09216	-0.236475
7922127	0.222741	0.0870144	1.73314	-5.09225	0.161823	XCL2	X-C motif chemokine ligand 2
7994535	0.22278	0.0870364	1.73302	-5.09246	0.110777
7920903	0.222815	0.0870616	-1.73288	-5.09269	-0.0907804	SSR2	signal sequence receptor subunit 2
7894464	0.222815	0.0870646	-1.73286	-5.09272	-0.179676
7983773	0.222815	0.0870704	1.73283	-5.09277	0.128922
8098193	0.222835	0.0870848	-1.73275	-5.09291	-0.173154
8039520	0.222863	0.0871024	1.73265	-5.09307	0.104576	SBK2	SH3 domain binding kinase family member 2
7922125	0.222893	0.0871207	1.73255	-5.09324	0.0850598
8180237	0.222923	0.0871453	-1.73241	-5.09347	-0.108733	METTL2B	methyltransferase like 2B
8125805	0.222923	0.0871458	1.73241	-5.09347	0.0958495	GRM4	glutamate metabotropic receptor 4
7980425	0.223124	0.0872312	1.73193	-5.09426	0.111577	ISM2	isthmin 2
8142997	0.223126	0.0872389	-1.73189	-5.09433	-0.096461	PLXNA4	plexin A4
7990952	0.22313	0.0872526	-1.73181	-5.09446	-0.127603	LOC727751///GOLGA2P3Y///GOLGA2P7///GOLGA2P2Y///GOLGA2P10	golgin A2 pseudogene///golgin A2 pseudogene 3, Y-linked///golgin A2 pseudogene 7///golgin A2 pseudogene 2, Y-linked///golgin A2 pseudogene 10
8067233	0.22313	0.0872539	-1.73181	-5.09447	-0.265396	PMEPA1	prostate transmembrane protein, androgen induced 1
7940070	0.223195	0.087286	1.73163	-5.09477	0.100884	C11orf31	chromosome 11 open reading frame 31
8078147	0.223267	0.0873205	1.73143	-5.09508	0.293481	BTD	biotinidase
8068735	0.223348	0.0873616	1.73121	-5.09546	0.0899388	ZNF295-AS1	ZNF295 antisense RNA 1
8010770	0.223348	0.0873658	-1.73118	-5.0955	-0.168295	SLC16A3	solute carrier family 16 member 3
8041179	0.223468	0.0874291	-1.73083	-5.09609	-0.214488	CLIP4	CAP-Gly domain containing linker protein family member 4
8070601	0.223468	0.0874327	-1.73081	-5.09612	-0.165484
7894991	0.223468	0.0874328	1.73081	-5.09612	0.103011
8174977	0.223546	0.0874703	1.7306	-5.09646	0.11827
7943297	0.223568	0.0874902	-1.73049	-5.09665	-0.171104	CEP57	centrosomal protein 57
8084921	0.223568	0.0874922	-1.73048	-5.09667	-0.103915	TNK2-AS1	TNK2 antisense RNA 1
8034326	0.22364	0.0875272	-1.73028	-5.09699	-0.0841064
7959500	0.223711	0.0875615	-1.73009	-5.0973	-0.12754	HIP1R	huntingtin interacting protein 1 related
7978405	0.223726	0.0875779	1.73	-5.09745	0.114704
7932786	0.223726	0.0875912	1.72993	-5.09758	0.107224
8090070	0.223726	0.0875914	1.72993	-5.09758	0.161569	ADCY5	adenylate cyclase 5
7969096	0.223726	0.0875943	-1.72991	-5.09761	-0.1182	CDADC1	cytidine and dCMP deaminase domain containing 1
8065547	0.223838	0.0876544	1.72958	-5.09816	0.102834	LINC01597	long intergenic non-protein coding RNA 1597
8163017	0.223838	0.0876589	1.72955	-5.0982	0.110854
8040477	0.223838	0.0876603	1.72954	-5.09821	0.228595
8153890	0.223838	0.0876653	1.72951	-5.09826	0.122545	ZNF251	zinc finger protein 251
7911174	0.223904	0.0876978	1.72933	-5.09856	0.0756671	VN1R5	vomeronasal 1 receptor 5 (gene/pseudogene)
7922550	0.223938	0.0877176	1.72922	-5.09874	0.327596	SEC16B	SEC16 homolog B, endoplasmic reticulum export factor
8138442	0.224053	0.0877698	-1.72893	-5.09922	-0.141472	TWIST1	twist family bHLH transcription factor 1
7895909	0.22407	0.087783	1.72886	-5.09934	0.20167
8163253	0.22412	0.0878128	-1.7287	-5.09961	-0.117426
8180215	0.22412	0.087816	1.72868	-5.09964	0.10479
7964522	0.22412	0.0878227	-1.72864	-5.0997	-0.189183	CDK4	cyclin dependent kinase 4
7973377	0.224284	0.0878953	1.72824	-5.10037	0.103542	BCL2L2-PABPN1///BCL2L2	BCL2L2-PABPN1 readthrough///BCL2 like 2
7922703	0.224284	0.0879006	1.72821	-5.10042	0.0981375	TEDDM1	transmembrane epididymal protein 1
7952673	0.224311	0.0879207	1.7281	-5.1006	0.292914	FLJ45950	FLJ45950 protein
8089999	0.224311	0.0879245	1.72808	-5.10063	0.104417	KPNA1	karyopherin subunit alpha 1
8024511	0.224327	0.0879378	1.728	-5.10076	0.110769	ZNF554	zinc finger protein 554
8137437	0.224404	0.0879745	1.7278	-5.10109	0.0641989	GALNTL5	polypeptide N-acetylgalactosaminyltransferase-like 5
8168316	0.22449	0.0880212	-1.72754	-5.10152	-0.164254	OGT	O-linked N-acetylglucosamine (GlcNAc) transferase
8177709	0.22449	0.0880217	1.72754	-5.10152	0.102985	MOG	myelin oligodendrocyte glycoprotein
7986348	0.224559	0.0880557	-1.72735	-5.10184	-0.169528
7933008	0.224592	0.0880753	-1.72724	-5.10201	-0.127151
8132992	0.22472	0.0881346	1.72691	-5.10256	0.151516
7893531	0.22472	0.088144	1.72686	-5.10264	0.178251
7920426	0.22472	0.0881459	1.72685	-5.10266	0.0743215	NUP210L	nucleoporin 210 like
8048896	0.224764	0.0881698	1.72672	-5.10288	0.0918591
8035939	0.224793	0.0881878	1.72662	-5.10304	0.115028
7977117	0.224875	0.0882269	1.7264	-5.1034	0.0814673
8082570	0.224945	0.0882612	1.72621	-5.10371	0.125764
8151679	0.224945	0.088268	1.72617	-5.10377	0.0805202	DCAF4L2	DDB1 and CUL4 associated factor 4 like 2
7942342	0.225006	0.0882984	1.72601	-5.10405	0.0821143	INPPL1	inositol polyphosphate phosphatase like 1
8113591	0.225013	0.0883079	-1.72595	-5.10414	-0.123158	PGGT1B	protein geranylgeranyltransferase type I subunit beta
7896111	0.225015	0.0883156	-1.72591	-5.10421	-0.167215
8007607	0.225024	0.0883257	1.72585	-5.1043	0.0801978	RUNDC3A	RUN domain containing 3A
8031867	0.225082	0.0883554	-1.72569	-5.10457	-0.265622
7893268	0.225152	0.0883961	1.72547	-5.10494	0.199046
7973028	0.225152	0.0883965	1.72546	-5.10494	0.11262	OR11G2	olfactory receptor family 11 subfamily G member 2
8036954	0.225169	0.0884099	-1.72539	-5.10507	-0.0861775
8125750	0.225178	0.0884206	-1.72533	-5.10516	-0.114407	RPL12	ribosomal protein L12
7895765	0.225178	0.088427	1.7253	-5.10522	0.168894
8150860	0.225202	0.0884432	-1.72521	-5.10537	-0.210109
7901054	0.225306	0.0884908	-1.72494	-5.1058	-0.272815	PLK3	polo like kinase 3
7893325	0.225426	0.0885463	-1.72464	-5.10631	-0.231766
8028916	0.225426	0.0885517	-1.72461	-5.10636	-0.120746	SNRPA	small nuclear ribonucleoprotein polypeptide A
8070411	0.225571	0.0886151	1.72426	-5.10693	0.208917	B3GALT5-AS1	B3GALT5 antisense RNA 1
8104117	0.225615	0.0886392	1.72412	-5.10715	0.106633
8159243	0.225692	0.0886763	1.72392	-5.10749	0.0824453	PPP1R26	protein phosphatase 1 regulatory subunit 26
7894340	0.225719	0.0886938	1.72382	-5.10765	0.199192
8169463	0.225729	0.0887144	1.72371	-5.10783	0.091884	RBMXL3	RNA binding motif protein, X-linked like 3
7990379	0.225729	0.0887173	-1.72369	-5.10786	-0.0840291	EDC3	enhancer of mRNA decapping 3
8110569	0.225729	0.0887179	1.72369	-5.10786	0.133374	SQSTM1	sequestosome 1
8028552	0.225746	0.0887314	1.72362	-5.10799	0.105528	NFKBIB	NFKB inhibitor beta
7899795	0.225801	0.0887601	1.72346	-5.10825	0.116914
8170117	0.225847	0.0887846	-1.72332	-5.10847	-0.10717
7914194	0.225861	0.0888007	-1.72324	-5.10861	-0.135061	DNAJC8	DnaJ heat shock protein family (Hsp40) member C8
8063129	0.225861	0.0888038	1.72322	-5.10864	0.111012	SLC12A5	solute carrier family 12 member 5
7906662	0.225869	0.0888168	-1.72315	-5.10876	-0.0791173	UFC1	ubiquitin-fold modifier conjugating enzyme 1
8164440	0.225869	0.0888207	1.72313	-5.1088	0.110557	WDR34	WD repeat domain 34
8116346	0.225885	0.0888358	1.72304	-5.10893	0.149352
7895425	0.225885	0.0888405	-1.72302	-5.10898	-0.293667
8016947	0.22597	0.0888808	1.7228	-5.10934	0.0937565	TSPOAP1	TSPO associated protein 1
8100784	0.225982	0.0888983	1.7227	-5.1095	0.171144	UGT2B4	UDP glucuronosyltransferase family 2 member B4
7962345	0.225982	0.088904	-1.72267	-5.10955	-0.110166
8012924	0.225982	0.0889059	-1.72266	-5.10957	-0.103257	TVP23C	trans-golgi network vesicle protein 23 homolog C (S. cerevisiae)
8073311	0.226063	0.0889512	-1.72241	-5.10998	-0.174094	XPNPEP3	X-prolyl aminopeptidase 3
7918275	0.226063	0.0889513	1.72241	-5.10998	0.128835	WDR47	WD repeat domain 47
7941583	0.226161	0.0889968	1.72216	-5.11039	0.125383	RAB1B	RAB1B, member RAS oncogene family
8112998	0.226215	0.0890296	1.72198	-5.11069	0.0877991	LOC645261	PP565
8021963	0.226215	0.0890324	-1.72196	-5.11071	-0.0975954	TYMSOS	TYMS opposite strand
8123961	0.226215	0.0890382	-1.72193	-5.11076	-0.114607	TBC1D7-LOC100130357///TBC1D7	TBC1D7-LOC100130357 readthrough///TBC1 domain family member 7
7940869	0.226233	0.0890552	-1.72184	-5.11092	-0.209491	FERMT3	fermitin family member 3
7926819	0.226233	0.0890589	-1.72182	-5.11095	-0.0928281
7894725	0.226258	0.0890755	-1.72173	-5.1111	-0.11076
8089128	0.226311	0.0891033	-1.72157	-5.11135	-0.120111	TOMM70	translocase of outer mitochondrial membrane 70
8105384	0.22632	0.0891137	-1.72152	-5.11144	-0.0865031	DDX4	DEAD-box helicase 4
8003773	0.226392	0.089149	1.72132	-5.11176	0.121031	RAP1GAP2	RAP1 GTPase activating protein 2
8078542	0.226474	0.0891915	1.72109	-5.11215	0.098079
7901299	0.226474	0.0892013	-1.72104	-5.11224	-0.157904	CMPK1	cytidine/uridine monophosphate kinase 1
7948211	0.226474	0.0892017	-1.72103	-5.11224	-0.131726	SSRP1	structure specific recognition protein 1
7979886	0.226474	0.0892129	-1.72097	-5.11234	-0.137677
8084382	0.226474	0.0892154	1.72096	-5.11236	0.113116	VWA5B2	von Willebrand factor A domain containing 5B2
7894040	0.226551	0.0892523	1.72076	-5.11269	0.228889
7911941	0.226558	0.0892617	1.72071	-5.11278	0.0820987	CHD5	chromodomain helicase DNA binding protein 5
7893186	0.226558	0.0892686	-1.72067	-5.11284	-0.287378
8151561	0.226598	0.0892914	1.72054	-5.11305	0.154636	ZFAND1	zinc finger AN1-type containing 1
7954511	0.226614	0.0893044	-1.72047	-5.11316	-0.124946	STK38L	serine/threonine kinase 38 like
7976578	0.226695	0.0893432	-1.72026	-5.11351	-0.15671	AK7	adenylate kinase 7
8146756	0.226696	0.0893502	-1.72022	-5.11358	-0.131811	CSPP1	centrosome and spindle pole associated protein 1
7925229	0.226713	0.0893639	1.72015	-5.1137	0.0998451	B3GALNT2	beta-1,3-N-acetylgalactosaminyltransferase 2
8161164	0.226714	0.0893712	1.72011	-5.11377	0.0999069	OR13J1	olfactory receptor family 13 subfamily J member 1
8178059	0.226721	0.0893806	1.72005	-5.11385	0.197115	LY6G5B	lymphocyte antigen 6 complex, locus G5B
8137925	0.226758	0.0894019	1.71994	-5.11404	0.117035
8117241	0.226775	0.0894156	1.71986	-5.11416	0.0955925
7892553	0.226776	0.0894227	-1.71982	-5.11423	-0.255411
8069574	0.2268	0.089439	-1.71974	-5.11437	-0.187952	C21orf91	chromosome 21 open reading frame 91
7918951	0.226852	0.0894666	1.71958	-5.11462	0.0888839
7902158	0.226882	0.0894851	-1.71948	-5.11479	-0.0959906	TCTEX1D1	Tctex1 domain containing 1
8043026	0.226925	0.089509	1.71935	-5.115	0.0755638
7893547	0.227121	0.0895952	-1.71888	-5.11578	-0.11353
8020162	0.227121	0.0896032	1.71884	-5.11585	0.108393	SLC35G4///SLC35G6///SLC35G3///SLC35G5	solute carrier family 35 member G4///solute carrier family 35 member G6///solute carrier family 35 member G3///solute carrier family 35 member G5
7894303	0.227121	0.0896067	1.71882	-5.11588	0.256679
8023948	0.227145	0.0896229	1.71873	-5.11603	0.0953985	TPGS1	tubulin polyglutamylase complex subunit 1
7915392	0.227223	0.0896606	-1.71852	-5.11636	-0.175488	HIVEP3	human immunodeficiency virus type I enhancer binding protein 3
7958017	0.227229	0.0896731	1.71846	-5.11648	0.125996
8038343	0.227229	0.0896766	1.71844	-5.11651	0.148887
8180212	0.227336	0.0897258	-1.71817	-5.11695	-0.162614	TBCA	tubulin folding cofactor A
8098101	0.227526	0.0898073	1.71772	-5.11768	0.13799
8131831	0.227552	0.0898245	-1.71763	-5.11783	-0.099464	NUPL2	nucleoporin like 2
7893384	0.227553	0.0898317	1.71759	-5.1179	0.234918
8058147	0.227738	0.0899119	-1.71715	-5.11861	-0.142634	PPIL3	peptidylprolyl isomerase like 3
7901123	0.227776	0.0899337	-1.71704	-5.11881	-0.146479	NASP	nuclear autoantigenic sperm protein
7934320	0.227881	0.0899827	-1.71677	-5.11925	-0.0911981
8108620	0.227881	0.0899889	1.71674	-5.1193	0.102475	ZMAT2	zinc finger matrin-type 2
8150253	0.227886	0.0899974	1.71669	-5.11938	0.0940407	STAR	steroidogenic acute regulatory protein
7939131	0.228059	0.090074	1.71627	-5.12006	0.111412	WT1-AS	WT1 antisense RNA
7893521	0.228059	0.0900796	-1.71624	-5.12011	-0.128792
7942332	0.228092	0.0900993	1.71613	-5.12029	0.0903867	FOLR1	folate receptor 1
7913667	0.228128	0.0901206	-1.71602	-5.12048	-0.228176	GALE	UDP-galactose-4-epimerase
7984174	0.228191	0.0901577	1.71582	-5.12081	0.131817	SNX22	sorting nexin 22
7983228	0.228191	0.0901591	-1.71581	-5.12082	-0.143313	MAP1A	microtubule associated protein 1A
8067610	0.228248	0.0901884	1.71565	-5.12108	0.103252	CHRNA4	cholinergic receptor nicotinic alpha 4 subunit
8025584	0.228337	0.0902307	1.71542	-5.12146	0.25322	SNORD105	small nucleolar RNA, C/D box 105
7892852	0.228417	0.0902732	-1.71519	-5.12183	-0.192708
8179595	0.228417	0.0902795	-1.71516	-5.12189	-0.262375	GABBR1	gamma-aminobutyric acid type B receptor subunit 1
8135512	0.228417	0.0902829	-1.71514	-5.12192	-0.115188	ZNF277	zinc finger protein 277
8135080	0.228418	0.0902899	1.7151	-5.12198	0.214248	AP1S1	adaptor related protein complex 1 sigma 1 subunit
8165295	0.228424	0.0902993	1.71505	-5.12207	0.18994	LCN8	lipocalin 8
7947649	0.228485	0.0903302	1.71488	-5.12234	0.253306	CHRM4	cholinergic receptor muscarinic 4
7894646	0.228534	0.0903613	1.71471	-5.12262	0.238527
8022692	0.228534	0.0903635	-1.7147	-5.12264	-0.14843	DSC3	desmocollin 3
7967868	0.228536	0.0903764	1.71463	-5.12275	0.071943
8121454	0.228536	0.0903779	1.71462	-5.12277	0.128097	GPR6	G protein-coupled receptor 6
7938880	0.228626	0.0904203	1.71439	-5.12314	0.240953	HTATIP2	HIV-1 Tat interactive protein 2
8115875	0.228661	0.0904412	1.71428	-5.12333	0.11652	DRD1	dopamine receptor D1
8070896	0.228675	0.0904538	1.71421	-5.12344	0.0985194	LINC00315	long intergenic non-protein coding RNA 315
7948679	0.228704	0.0904719	1.71411	-5.1236	0.0890819	EEF1G	eukaryotic translation elongation factor 1 gamma
7992067	0.228792	0.0905137	1.71389	-5.12397	0.114767
8125649	0.228792	0.0905315	1.71379	-5.12413	0.0794345	VPS52	VPS52, GARP complex subunit
8178917	0.228792	0.0905315	1.71379	-5.12413	0.0794345	VPS52	VPS52, GARP complex subunit
8124305	0.228792	0.0905344	1.71377	-5.12416	0.104884
8098240	0.228826	0.0905547	-1.71366	-5.12434	-0.187715
8035177	0.228929	0.0906111	1.71336	-5.12484	0.0798664	SLC35E1	solute carrier family 35 member E1
7906496	0.228929	0.0906112	1.71336	-5.12484	0.0952279	KCNJ9	potassium voltage-gated channel subfamily J member 9
8109001	0.228929	0.0906161	-1.71333	-5.12488	-0.190777	SPINK5	serine peptidase inhibitor, Kazal type 5
8145829	0.228947	0.09063	1.71326	-5.125	0.130419	ZNF703	zinc finger protein 703
7995776	0.228959	0.0906453	1.71317	-5.12514	0.105076	MT3	metallothionein 3
7934531	0.228959	0.0906484	-1.71316	-5.12517	-0.104908
7973116	0.229008	0.0906748	1.71301	-5.1254	0.109124	METTL17	methyltransferase like 17
7914040	0.229071	0.0907067	-1.71284	-5.12568	-0.11696
8095758	0.229081	0.0907174	1.71278	-5.12578	0.101531
8082261	0.22909	0.0907278	1.71273	-5.12587	0.0759667	ROPN1B///ROPN1	rhophilin associated tail protein 1B///rhophilin associated tail protein 1
8085813	0.229094	0.0907364	1.71268	-5.12594	0.12101
7956551	0.229097	0.0907513	-1.7126	-5.12608	-0.1473	ARHGEF25	Rho guanine nucleotide exchange factor 25
7975284	0.229097	0.0907547	1.71258	-5.12611	0.107788	RDH12	retinol dehydrogenase 12 (all-trans/9-cis/11-cis)
8124495	0.229097	0.0907607	1.71255	-5.12616	0.0839262	POM121L2	POM121 transmembrane nucleoporin like 2
8052416	0.229097	0.090765	-1.71253	-5.1262	-0.147546
7915578	0.229118	0.0907804	1.71244	-5.12633	0.194548	TMEM53	transmembrane protein 53
7895669	0.229159	0.0908052	-1.71231	-5.12655	-0.212625
7893956	0.229159	0.0908105	-1.71228	-5.1266	-0.122147
7991186	0.22916	0.0908177	1.71224	-5.12666	0.103421	NTRK3	neurotrophic receptor tyrosine kinase 3
7972426	0.229169	0.0908282	1.71219	-5.12676	0.115428
7961820	0.229328	0.090898	1.71181	-5.12737	0.0971571	LINC00477	long intergenic non-protein coding RNA 477
7924888	0.229418	0.0909408	-1.71158	-5.12775	-0.105981	HIST3H2A	histone cluster 3, H2a
8132847	0.229481	0.0909727	1.71141	-5.12803	0.125205
8125234	0.229527	0.0910029	1.71124	-5.1283	0.156581	TNXB///TNXA	tenascin XB///tenascin XA (pseudogene)
8008564	0.229527	0.0910129	1.71119	-5.12839	0.278253	TOM1L1	target of myb1 like 1 membrane trafficking protein
7920600	0.229527	0.0910137	1.71119	-5.1284	0.0820688	SHC1	SHC adaptor protein 1
8015946	0.229527	0.0910267	1.71111	-5.12851	0.106759	ASB16-AS1	ASB16 antisense RNA 1
7895371	0.229527	0.0910294	-1.7111	-5.12853	-0.24125
7980352	0.229527	0.091032	1.71109	-5.12856	0.0970452	NGB	neuroglobin
8021416	0.22953	0.0910401	1.71104	-5.12863	0.0795342	MIR122	microRNA 122
7970301	0.229549	0.0910549	-1.71096	-5.12876	-0.117742	TMCO3	transmembrane and coiled-coil domains 3
8110022	0.229596	0.0910801	1.71083	-5.12898	0.0771677	ATP6V0E1	ATPase H+ transporting V0 subunit e1
7941444	0.229608	0.091096	1.71074	-5.12912	0.181303	CTSW	cathepsin W
8048733	0.229608	0.0910987	-1.71073	-5.12914	-0.17829	ACSL3	acyl-CoA synthetase long-chain family member 3
8139656	0.229636	0.0911177	1.71063	-5.12931	0.169671	GRB10	growth factor receptor bound protein 10
7998457	0.229636	0.0911236	1.71059	-5.12936	0.0971365	UNKL	unkempt family like zinc finger
7998637	0.229679	0.0911479	-1.71046	-5.12958	-0.166001	MSRB1	methionine sulfoxide reductase B1
8150870	0.229715	0.0911698	-1.71034	-5.12977	-0.130365	PSMC6	proteasome 26S subunit, ATPase 6
8002492	0.229715	0.0911781	1.7103	-5.12984	0.133237	HYDIN2///HYDIN	HYDIN2, axonemal central pair apparatus protein (pseudogene)///HYDIN, axonemal central pair apparatus protein
8037750	0.229715	0.0911924	1.71022	-5.12997	0.0985716	IGFL4	IGF like family member 4
8003802	0.229715	0.0911927	1.71022	-5.12997	0.101408	OR1A2	olfactory receptor family 1 subfamily A member 2
8124583	0.229715	0.0911967	1.7102	-5.13001	0.0956614	ZSCAN23	zinc finger and SCAN domain containing 23
8095467	0.229775	0.0912273	1.71003	-5.13028	0.866112	FDCSP	follicular dendritic cell secreted protein
7893201	0.229904	0.0912856	1.70972	-5.13079	0.209782
8146859	0.230011	0.0913349	1.70946	-5.13122	0.261401
8030105	0.230017	0.0913442	1.70941	-5.1313	0.0842843	FGF21	fibroblast growth factor 21
8013741	0.230074	0.0913737	1.70925	-5.13156	0.0993536	SDF2	stromal cell derived factor 2
8000263	0.230092	0.0913926	-1.70915	-5.13173	-0.10136	COG7	component of oligomeric golgi complex 7
8065396	0.230092	0.0913946	1.70914	-5.13175	0.102388	CST9L	cystatin 9-like
7920025	0.230183	0.0914378	-1.7089	-5.13213	-0.162865
7957379	0.230186	0.0914459	1.70886	-5.1322	0.0988772	MYF5	myogenic factor 5
8080028	0.2302	0.0914585	1.70879	-5.13231	0.0723804	DOCK3	dedicator of cytokinesis 3
7894563	0.230269	0.0914926	1.70861	-5.13261	0.17503
7979802	0.230273	0.091501	1.70856	-5.13268	0.122243
7895043	0.230286	0.0915131	-1.7085	-5.13279	-0.187276
8072344	0.230379	0.0915573	1.70826	-5.13317	0.464994
7947926	0.230443	0.0915894	1.70809	-5.13346	0.120869
7962384	0.230532	0.0916317	1.70786	-5.13383	0.0589867	ADAMTS20	ADAM metallopeptidase with thrombospondin type 1 motif 20
7896117	0.230552	0.0916468	-1.70778	-5.13396	-0.247511
8010783	0.230552	0.0916541	1.70774	-5.13402	0.0999326	UTS2R	urotensin 2 receptor
7946676	0.230552	0.0916605	-1.70771	-5.13408	-0.109217
7986569	0.230581	0.0916929	-1.70754	-5.13436	-0.13383	HERC2P4///HERC2P9///HERC2P2///HERC2P3///HERC2	hect domain and RLD 2 pseudogene 4///hect domain and RLD 2 pseudogene 9///hect domain and RLD 2 pseudogene 2///hect domain and RLD 2 pseudogene 3///HECT and RLD domain containing E3 ubiquitin protein ligase 2
7937979	0.230581	0.0917039	1.70748	-5.13446	0.103258	OR51T1	olfactory receptor family 51 subfamily T member 1
8143627	0.230581	0.0917046	1.70747	-5.13446	0.109861	OR2A42///OR2A1///OR2A14	olfactory receptor family 2 subfamily A member 42///olfactory receptor family 2 subfamily A member 1///olfactory receptor family 2 subfamily A member 14
8014956	0.230581	0.0917049	1.70747	-5.13447	0.30045	NR1D1	nuclear receptor subfamily 1 group D member 1
8069174	0.230581	0.0917068	1.70746	-5.13448	0.106166	FAM207A	family with sequence similarity 207 member A
7964300	0.230598	0.0917205	1.70739	-5.1346	0.100051	ZBTB39	zinc finger and BTB domain containing 39
8053869	0.230699	0.0917678	1.70713	-5.13502	0.0899653	ADRA2B	adrenoceptor alpha 2B
7896671	0.230805	0.0918212	-1.70685	-5.13548	-0.364892
8134024	0.230805	0.0918261	1.70682	-5.13553	0.116165
7973946	0.230805	0.0918307	-1.7068	-5.13557	-0.117148
7962181	0.230912	0.0918799	1.70653	-5.136	0.0861405
8022283	0.23095	0.091902	1.70642	-5.13619	0.128273	PIEZO2	piezo type mechanosensitive ion channel component 2
8112740	0.230989	0.0919245	1.7063	-5.13639	0.0929381	ZBED3	zinc finger BED-type containing 3
7999406	0.231015	0.0919419	1.7062	-5.13654	0.134887
8125887	0.231038	0.091958	1.70612	-5.13668	0.106074	TEAD3	TEA domain transcription factor 3
8011797	0.231065	0.0919762	1.70602	-5.13684	0.1164	INCA1	inhibitor of CDK, cyclin A1 interacting protein 1
8020382	0.231065	0.0919828	-1.70598	-5.13689	-0.182996
8080714	0.23122	0.0920512	1.70562	-5.13749	0.177499	FLNB	filamin B
8072189	0.231286	0.0920847	-1.70544	-5.13778	-0.111622	EMID1	EMI domain containing 1
8056022	0.231374	0.0921265	-1.70522	-5.13814	-0.0874208	CCDC148	coiled-coil domain containing 148
7952321	0.231444	0.0921613	1.70503	-5.13845	0.100178	BSX	brain specific homeobox
8125172	0.231451	0.0921832	-1.70491	-5.13864	-0.0846865	EHMT2	euchromatic histone lysine methyltransferase 2
8179884	0.231451	0.0921832	-1.70491	-5.13864	-0.0846865	EHMT2	euchromatic histone lysine methyltransferase 2
8130598	0.231451	0.092185	-1.7049	-5.13865	-0.139925	LPAL2	lipoprotein(a) like 2, pseudogene
8077171	0.231473	0.0922103	1.70477	-5.13887	0.0894527	RABL2A///RABL2B	RAB, member of RAS oncogene family-like 2A///RAB, member of RAS oncogene family-like 2B
8076513	0.231473	0.0922125	1.70476	-5.13889	0.113616
8152092	0.231473	0.0922147	-1.70475	-5.13891	-0.433966
8012520	0.231501	0.0922327	-1.70465	-5.13907	-0.095961	CCDC42	coiled-coil domain containing 42
8111629	0.231534	0.0922572	-1.70452	-5.13928	-0.164409	NUP155	nucleoporin 155
8160870	0.231534	0.0922599	1.7045	-5.13931	0.097781	LOC730098///CCL27	uncharacterized LOC730098///C-C motif chemokine ligand 27
7894669	0.23158	0.0922854	-1.70437	-5.13953	-0.230706
8166659	0.231815	0.0923857	-1.70383	-5.1404	-0.132762
8022412	0.231863	0.0924121	1.70369	-5.14063	0.0842395	MC2R	melanocortin 2 receptor
8096917	0.2319	0.0924416	1.70354	-5.14088	0.145195
7922330	0.2319	0.092446	1.70351	-5.14092	0.0908986	PIGC	phosphatidylinositol glycan anchor biosynthesis class C
8139767	0.2319	0.0924515	-1.70348	-5.14097	-0.285167
8050232	0.2319	0.0924543	1.70347	-5.14099	0.123111	CYS1	cystin 1
8104599	0.231923	0.0924708	-1.70338	-5.14114	-0.119805
8169235	0.232059	0.0925318	1.70306	-5.14167	0.0783232	FRMPD3	FERM and PDZ domain containing 3
7901611	0.232095	0.0925532	1.70294	-5.14185	0.107568	SSBP3-AS1	SSBP3 antisense RNA 1
7924908	0.232158	0.0925852	1.70277	-5.14213	0.103791
8117172	0.232181	0.0926046	-1.70267	-5.1423	-0.0975357	HDGFL1	hepatoma derived growth factor-like 1
7893685	0.232181	0.0926083	-1.70265	-5.14233	-0.189397
7924491	0.232273	0.0926617	-1.70237	-5.14279	-0.10665	AIDA	axin interactor, dorsalization associated
8020347	0.232273	0.0926654	-1.70235	-5.14282	-0.226822
8091811	0.232273	0.092666	1.70234	-5.14283	0.654873	SI	sucrase-isomaltase
8108720	0.232273	0.0926731	-1.70231	-5.14289	-0.141114	PCDHB9	protocadherin beta 9
8180123	0.232321	0.0926993	1.70217	-5.14311	0.0807098	VPS52	VPS52, GARP complex subunit
8070847	0.232328	0.0927091	1.70211	-5.1432	0.0912138	LINC01547	long intergenic non-protein coding RNA 1547
7896414	0.232341	0.0927213	-1.70205	-5.1433	-0.182159
8011415	0.232498	0.092791	1.70168	-5.14391	0.359922	P2RX5-TAX1BP3///P2RX5	P2RX5-TAX1BP3 readthrough (NMD candidate)///purinergic receptor P2X 5
8017766	0.232565	0.0928271	1.70149	-5.14422	0.0961041	APOH	apolipoprotein H
7948316	0.232565	0.092837	1.70144	-5.1443	0.0891888	OR10W1	olfactory receptor family 10 subfamily W member 1
7901691	0.232565	0.0928385	1.70143	-5.14432	0.106189	BSND	barttin CLCNK type accessory beta subunit
7943859	0.232593	0.0928569	1.70133	-5.14448	0.0799045	TEX12	testis expressed 12
7895250	0.232638	0.0928816	1.7012	-5.14469	0.300378
8005048	0.232744	0.0929311	-1.70094	-5.14512	-0.22404	MYOCD	myocardin
7895929	0.232913	0.0930055	-1.70054	-5.14576	-0.215186
8117284	0.232929	0.0930255	1.70044	-5.14593	0.141896
7924526	0.232929	0.0930319	-1.7004	-5.14598	-0.0971216	TP53BP2	tumor protein p53 binding protein 2
7997188	0.232929	0.0930327	-1.7004	-5.14599	-0.197177	HP	haptoglobin
7967175	0.232959	0.0930517	1.7003	-5.14616	0.112069	KDM2B	lysine demethylase 2B
7964745	0.232974	0.0930647	-1.70023	-5.14627	-0.11245	TMBIM4///TMBIM4	transmembrane BAX inhibitor motif containing 4///transmembrane BAX inhibitor motif containing 4
7896616	0.233107	0.0931334	-1.69987	-5.14686	-0.174321
8110104	0.233107	0.0931433	1.69981	-5.14694	0.11044
8038393	0.233107	0.0931435	1.69981	-5.14694	0.118746	MIR150	microRNA 150
8032410	0.233107	0.0931461	1.6998	-5.14697	0.138122	MOB3A	MOB kinase activator 3A
7903889	0.233134	0.0931639	1.6997	-5.14712	0.105589
7960068	0.233241	0.0932135	-1.69944	-5.14755	-0.0694316	NOC4L///NOC4L	nucleolar complex associated 4 homolog///nucleolar complex associated 4 homolog
7969288	0.233282	0.0932526	-1.69924	-5.14788	-0.450022	OLFM4	olfactomedin 4
8003922	0.233282	0.093258	1.69921	-5.14793	0.110744	MED11	mediator complex subunit 11
8134564	0.233282	0.0932596	1.6992	-5.14794	0.0755463	MYH16	myosin heavy chain 16 pseudogene
8011516	0.233282	0.0932613	-1.69919	-5.14796	-0.216565	ATP2A3	ATPase sarcoplasmic/endoplasmic reticulum Ca2+ transporting 3
7902493	0.233282	0.0932652	1.69917	-5.14799	0.14671	MIGA1	mitoguardin 1
8057771	0.233288	0.0932747	-1.69912	-5.14807	-0.231807	STAT4	signal transducer and activator of transcription 4
7893485	0.233388	0.0933216	-1.69887	-5.14847	-0.109076
7893486	0.233395	0.0933314	-1.69882	-5.14856	-0.1096
8101728	0.233396	0.0933387	1.69878	-5.14862	0.262351	FAM13A	family with sequence similarity 13 member A
8105633	0.233455	0.0933824	-1.69855	-5.149	-0.122401	PPWD1	peptidylprolyl isomerase domain and WD repeat containing 1
7893530	0.233455	0.0933858	-1.69853	-5.14903	-0.148649
7962537	0.233455	0.0933896	-1.69851	-5.14906	-0.196715	SLC38A2	solute carrier family 38 member 2
7892686	0.233455	0.0933903	1.69851	-5.14906	0.13725
8110618	0.233467	0.0934058	1.69843	-5.1492	0.216169	ARPP19	cAMP regulated phosphoprotein 19
8137953	0.233467	0.0934094	-1.69841	-5.14923	-0.0721466	TNRC18	trinucleotide repeat containing 18
7905986	0.233686	0.0935037	1.69791	-5.15004	0.129477	FDPS	farnesyl diphosphate synthase
8150491	0.23374	0.0935324	1.69776	-5.15028	0.0990182	KAT6A	lysine acetyltransferase 6A
7893725	0.23375	0.0935436	-1.6977	-5.15038	-0.0970858
8097435	0.233761	0.0935562	1.69763	-5.15049	0.246906	C4orf33	chromosome 4 open reading frame 33
7958942	0.233761	0.0935665	1.69758	-5.15057	0.110231	CFAP73	cilia and flagella associated protein 73
8088001	0.233761	0.0935689	-1.69757	-5.15059	-0.0810826	NEK4	NIMA related kinase 4
8024228	0.23378	0.0935835	1.69749	-5.15072	0.127295	MIDN	midnolin
8173338	0.233827	0.0936094	1.69735	-5.15094	0.111869
7894996	0.233838	0.0936209	1.69729	-5.15104	0.282886
7892718	0.233989	0.0936887	-1.69694	-5.15162	-0.206664
7905058	0.234012	0.0937046	1.69685	-5.15176	0.116694	FAM231A///LOC388692	family with sequence similarity 231 member A///uncharacterized LOC388692
8098287	0.234155	0.093769	-1.69651	-5.1523	-0.175374
8164013	0.234188	0.0937893	1.69641	-5.15248	0.177144	STRBP	spermatid perinuclear RNA binding protein
8153937	0.234215	0.093807	1.69631	-5.15263	0.0811083	SCRT1	scratch family transcriptional repressor 1
7898594	0.23422	0.0938163	1.69626	-5.15271	0.110426	HTR6	5-hydroxytryptamine receptor 6
8170562	0.234285	0.0938494	1.69609	-5.15299	0.085783	MAGEA2B///MAGEA12///MAGEA2	MAGE family member A2B///MAGE family member A12///MAGE family member A2
8172399	0.234378	0.0938934	1.69586	-5.15337	0.148866
8121269	0.234404	0.0939112	-1.69576	-5.15352	-0.158715
7896338	0.234502	0.0939607	-1.69551	-5.15394	-0.128993
8027746	0.234502	0.0939687	1.69546	-5.15401	0.224071
8077668	0.234502	0.0939796	1.69541	-5.1541	0.226184	IL17RE	interleukin 17 receptor E
7908758	0.234502	0.0939902	-1.69535	-5.15419	-0.101158	SHISA4	shisa family member 4
7894728	0.234502	0.0939913	1.69534	-5.1542	0.251849
8096511	0.234502	0.0939925	1.69534	-5.15421	0.0774838	BMPR1B	bone morphogenetic protein receptor type 1B
7938738	0.234502	0.0939997	1.6953	-5.15427	0.0802671	KCNC1	potassium voltage-gated channel subfamily C member 1
8111118	0.234517	0.0940126	1.69523	-5.15438	0.0793508
7931859	0.234623	0.0940621	1.69497	-5.1548	0.0944035	CALML5	calmodulin like 5
8016789	0.234701	0.0941004	1.69477	-5.15513	0.1318	MBTD1	mbt domain containing 1
7892764	0.234744	0.0941253	-1.69464	-5.15534	-0.142974
8132539	0.234744	0.0941321	-1.69461	-5.1554	-0.124659	DBNL	drebrin like
8109826	0.234765	0.0941476	1.69452	-5.15553	0.0879178
8033462	0.234791	0.0941651	1.69443	-5.15568	0.0914101	CTXN1	cortexin 1
8120756	0.234997	0.0942557	-1.69396	-5.15645	-0.276113
7894011	0.234997	0.0942617	-1.69393	-5.1565	-0.249008
7976778	0.235028	0.0942812	1.69382	-5.15667	0.0973003	LINC00523	long intergenic non-protein coding RNA 523
8071202	0.23516	0.0943412	1.69351	-5.15718	0.0714726
7966189	0.235209	0.094368	1.69337	-5.1574	0.108453	FOXN4	forkhead box N4
8047078	0.235209	0.094375	-1.69333	-5.15746	-0.141772	MFSD6	major facilitator superfamily domain containing 6
8060963	0.235231	0.0943909	1.69325	-5.1576	0.117687	SNAP25	synaptosome associated protein 25
7893291	0.235248	0.0944047	1.69318	-5.15771	0.277258
8028872	0.235358	0.0944561	1.69291	-5.15815	0.116773	LTBP4	latent transforming growth factor beta binding protein 4
7940182	0.235365	0.094466	-1.69286	-5.15823	-0.160863	OR4D9///OR4D10///OR4D11	olfactory receptor family 4 subfamily D member 9///olfactory receptor family 4 subfamily D member 10///olfactory receptor family 4 subfamily D member 11
7940066	0.23538	0.0944834	-1.69277	-5.15838	-0.110155	TMX2	thioredoxin related transmembrane protein 2
8119132	0.23538	0.0944861	-1.69275	-5.1584	-0.247092	FGD2	FYVE, RhoGEF and PH domain containing 2
8121277	0.235387	0.0944973	-1.69269	-5.1585	-0.129847	AIM1	absent in melanoma 1
8125341	0.235387	0.0945032	1.69266	-5.15855	0.126977	AGER	advanced glycosylation end-product specific receptor
7999889	0.23552	0.0945636	1.69235	-5.15906	0.150441	GDE1	glycerophosphodiester phosphodiesterase 1
7895452	0.235645	0.0946209	-1.69205	-5.15954	-0.223396
8067877	0.235737	0.0946654	1.69182	-5.15992	0.31343	ABCC13///ABCC13	ATP binding cassette subfamily C member 13 (pseudogene)///ATP binding cassette subfamily C member 13 (pseudogene)
8109490	0.235737	0.0946721	-1.69178	-5.15998	-0.168865	SGCD	sarcoglycan delta
8152750	0.235746	0.0946859	1.69171	-5.16009	0.206401	TMEM65	transmembrane protein 65
7930870	0.235746	0.0946898	-1.69169	-5.16013	-0.15092	TOMM22	translocase of outer mitochondrial membrane 22
7916926	0.236088	0.0948342	-1.69093	-5.16135	-0.128017
7914807	0.236121	0.0948545	1.69083	-5.16152	0.321465
7943317	0.236176	0.0948838	-1.69068	-5.16176	-0.0912795
7971216	0.236222	0.0949095	1.69054	-5.16198	0.10782
7911199	0.236231	0.0949203	-1.69049	-5.16207	-0.102696	GCSAML	germinal center associated signaling and motility like
8034555	0.236344	0.0949727	1.69021	-5.16251	0.109751	RTBDN	retbindin
7907353	0.236385	0.0949961	-1.69009	-5.16271	-0.0803284	METTL13	methyltransferase like 13
8101585	0.236391	0.0950056	-1.69004	-5.16279	-0.101659
8142692	0.236505	0.0950588	1.68977	-5.16324	0.0888195	C7orf77	chromosome 7 open reading frame 77
8029219	0.236563	0.0950892	1.68961	-5.16349	0.093975	TMEM145	transmembrane protein 145
7956573	0.236574	0.0951007	1.68955	-5.16359	0.096422	SLC26A10	solute carrier family 26 member 10
8170990	0.236579	0.0951098	1.6895	-5.16367	0.221228	MIR664B///SNORA36A///DKC1	microRNA 664b///small nucleolar RNA, H/ACA box 36A///dyskerin pseudouridine synthase 1
7977482	0.236604	0.0951269	1.68941	-5.16381	0.0900821	TTC5	tetratricopeptide repeat domain 5
8056909	0.23663	0.0951443	-1.68932	-5.16396	-0.0873417	ATF2	activating transcription factor 2
8161147	0.23663	0.0951516	1.68928	-5.16402	0.141984	HINT2	histidine triad nucleotide binding protein 2
8030826	0.236635	0.0951608	1.68923	-5.16409	0.103232
8036365	0.237053	0.095336	1.68832	-5.16557	0.0976094	ZNF829	zinc finger protein 829
7893385	0.237057	0.0953448	-1.68828	-5.16564	-0.161907
7996041	0.237145	0.0953871	1.68806	-5.16599	0.123102	COQ9	coenzyme Q9
8103289	0.237164	0.0954041	1.68797	-5.16614	0.116013	PLRG1	pleiotropic regulator 1
8038919	0.237164	0.095409	1.68795	-5.16618	0.156882	ZNF350	zinc finger protein 350
8045812	0.237167	0.0954173	1.6879	-5.16625	0.0726675
7929614	0.237184	0.0954313	-1.68783	-5.16636	-0.0741443
8091452	0.237204	0.0954466	-1.68775	-5.16649	-0.0890854	TMEM183B///TMEM183A	transmembrane protein 183B///transmembrane protein 183A
8165639	0.237301	0.0954929	1.68751	-5.16688	0.0935051	CYSRT1	cysteine rich tail 1
8049598	0.237367	0.0955301	1.68732	-5.16719	0.0788868	ESPNL	espin-like
7919923	0.237367	0.0955337	1.6873	-5.16722	0.12282	LYSMD1	LysM domain containing 1
8050656	0.237393	0.0955571	1.68718	-5.16742	0.121315
7951341	0.237393	0.0955638	-1.68714	-5.16747	-0.145999
7919852	0.237393	0.0955762	-1.68708	-5.16758	-0.0890123
7893304	0.237393	0.0955846	-1.68704	-5.16765	-0.197394
8097080	0.237393	0.0955889	1.68701	-5.16768	0.354318	SYNPO2	synaptopodin 2
7957242	0.237393	0.0955933	1.68699	-5.16772	0.0891255	ATXN7L3B	ataxin 7 like 3B
7954938	0.237393	0.0955938	1.68699	-5.16772	0.105967
7898572	0.237409	0.0956125	1.68689	-5.16788	0.0697882
8113035	0.237409	0.0956149	1.68688	-5.1679	0.117867
7896756	0.23742	0.0956263	1.68682	-5.168	0.124222	FAM87B///FAM87A	family with sequence similarity 87 member B///family with sequence similarity 87 member A
7946589	0.237445	0.0956434	-1.68673	-5.16814	-0.150408	MRVI1	murine retrovirus integration site 1 homolog
7892808	0.237447	0.0956514	1.68669	-5.16821	0.106954
8069620	0.237479	0.0956746	-1.68657	-5.1684	-0.125391	MRPL39	mitochondrial ribosomal protein L39
8117395	0.237479	0.0956788	-1.68655	-5.16843	-0.218687	HIST1H2BF	histone cluster 1, H2bf
7895131	0.237545	0.0957177	1.68635	-5.16876	0.233805
7996785	0.237545	0.0957193	-1.68634	-5.16877	-0.0927343	PRMT7	protein arginine methyltransferase 7
8105302	0.237556	0.0957343	-1.68626	-5.1689	-0.221291	FST	follistatin
8036436	0.237556	0.095738	1.68624	-5.16893	0.127563	ZNF607	zinc finger protein 607
7995895	0.237642	0.0957877	-1.68598	-5.16934	-0.142921	HERPUD1	homocysteine inducible ER protein with ubiquitin like domain 1
7893791	0.237642	0.0957889	-1.68598	-5.16935	-0.414982
7974080	0.237642	0.0957945	1.68595	-5.1694	0.369342	MIA2	melanoma inhibitory activity 2
7984263	0.237661	0.095809	1.68587	-5.16952	0.181676	HACD3	3-hydroxyacyl-CoA dehydratase 3
8071541	0.237681	0.0958244	1.6858	-5.16965	0.119897	TMEM191B///TMEM191C///TMEM191A	transmembrane protein 191B///transmembrane protein 191C///transmembrane protein 191A (pseudogene)
8118302	0.237733	0.0958525	1.68565	-5.16988	0.0980088	MSH5-SAPCD1///SAPCD1	MSH5-SAPCD1 readthrough (NMD candidate)///suppressor APC domain containing 1
8002005	0.237821	0.0958951	1.68543	-5.17024	0.0776969	KCTD19	potassium channel tetramerization domain containing 19
7892632	0.237895	0.0959446	-1.68517	-5.17065	-0.277283
8106976	0.237895	0.0959501	1.68515	-5.1707	0.108654	GPR150	G protein-coupled receptor 150
8109254	0.237895	0.0959549	-1.68512	-5.17074	-0.0941178	TCOF1	treacle ribosome biogenesis factor 1
7969559	0.237895	0.0959589	-1.6851	-5.17077	-0.105458
8133012	0.237895	0.0959608	-1.68509	-5.17079	-0.15625
7995379	0.238007	0.0960158	1.68481	-5.17124	0.104594
8107942	0.238007	0.09602	-1.68479	-5.17128	-0.138512	RAD50	RAD50 double strand break repair protein
7931181	0.23803	0.0960366	1.6847	-5.17142	0.118961	HMX3	H6 family homeobox 3
8091588	0.23803	0.0960437	1.68466	-5.17148	0.10005	GPR149	G protein-coupled receptor 149
8164067	0.238491	0.096239	-1.68366	-5.1731	-0.109231	PSMB7	proteasome subunit beta 7
7985555	0.238491	0.096244	1.68363	-5.17314	0.240209	EFTUD1P1///EFL1	elongation factor Tu GTP binding domain containing 1 pseudogene 1///elongation factor like GTPase 1
8058295	0.238503	0.0962564	1.68357	-5.17324	0.159871	ALS2	ALS2, alsin Rho guanine nucleotide exchange factor
8168203	0.238506	0.0962645	1.68352	-5.17331	0.090286
7984188	0.238541	0.096286	1.68341	-5.17349	0.123551
7958644	0.238563	0.0963018	-1.68333	-5.17362	-0.111453	ATP2A2	ATPase sarcoplasmic/endoplasmic reticulum Ca2+ transporting 2
8128818	0.238572	0.0963126	-1.68328	-5.17371	-0.159616	WASF1	WAS protein family member 1
8104592	0.238585	0.0963251	-1.68321	-5.17381	-0.151901	FBXL7	F-box and leucine rich repeat protein 7
8065256	0.238648	0.0963579	1.68304	-5.17409	0.0738185	CRNKL1	crooked neck pre-mRNA splicing factor 1
8063814	0.238651	0.096366	1.683	-5.17415	0.0681683	LSM14B	LSM family member 14B
8090364	0.238731	0.0964058	1.6828	-5.17448	0.114148	ZXDC	ZXD family zinc finger C
7895047	0.238741	0.0964201	-1.68272	-5.1746	-0.145085
8106141	0.238741	0.0964239	1.6827	-5.17463	0.163124	FCHO2	FCH domain only 2
8140730	0.238844	0.0964727	-1.68245	-5.17504	-0.169499	TMEM243	transmembrane protein 243
7991034	0.238857	0.0964853	-1.68239	-5.17514	-0.127869	HOMER2	homer scaffolding protein 2
7895279	0.23887	0.0965082	-1.68227	-5.17533	-0.270089
7893133	0.23887	0.0965115	-1.68225	-5.17536	-0.114914
8178955	0.23887	0.0965222	-1.6822	-5.17545	-0.161132	RGL2	ral guanine nucleotide dissociation stimulator like 2
8180144	0.23887	0.0965222	-1.6822	-5.17545	-0.161132	RGL2	ral guanine nucleotide dissociation stimulator like 2
8054664	0.23887	0.0965332	-1.68214	-5.17554	-0.110455	ZC3H8	zinc finger CCCH-type containing 8
8109407	0.23887	0.0965337	-1.68214	-5.17554	-0.0981373	GALNT10	polypeptide N-acetylgalactosaminyltransferase 10
8014397	0.238938	0.0965682	1.68196	-5.17583	0.142869	TBC1D3I///TBC1D3E///LOC101060389///TBC1D3L///TBC1D3K///TBC1D3G///TBC1D3H///TBC1D3///TBC1D3P2///TBC1D3C///TBC1D3B///TBC1D3F	TBC1 domain family member 3I///TBC1 domain family member 3E///TBC1 domain family member-like///TBC1 domain family member 3L///TBC1 domain family member 3K///TBC1 domain family member 3G///TBC1 domain family member 3H///TBC1 domain family member 3///TBC1 domain family member 3 pseudogene 2///TBC1 domain family member 3C///TBC1 domain family member 3B///TBC1 domain family member 3F
7960357	0.238973	0.0965963	-1.68182	-5.17606	-0.0891072
8020491	0.238973	0.096597	-1.68182	-5.17606	-0.101233
7968344	0.238988	0.09661	-1.68175	-5.17617	-0.324753	ALOX5AP	arachidonate 5-lipoxygenase activating protein
8062490	0.23901	0.0966259	1.68167	-5.1763	0.288068	SNORA60	small nucleolar RNA, H/ACA box 60
8042117	0.239039	0.096645	-1.68157	-5.17646	-0.108218
7894386	0.239063	0.0966621	1.68148	-5.1766	0.163637
7893484	0.239147	0.0967029	-1.68127	-5.17694	-0.519511
8002209	0.239151	0.0967118	1.68123	-5.17701	0.1187
7896656	0.239267	0.0967659	1.68095	-5.17746	0.172945
8138745	0.23929	0.0967824	1.68086	-5.1776	0.428777	HOXA7	homeobox A7
7996252	0.23943	0.0968465	1.68054	-5.17812	0.0786836
8117219	0.239436	0.0968558	-1.68049	-5.1782	-0.200192	ACOT13	acyl-CoA thioesterase 13
7933582	0.239489	0.0968846	-1.68034	-5.17844	-0.100244	TIMM23B///TIMM23	translocase of inner mitochondrial membrane 23 homolog B///translocase of inner mitochondrial membrane 23
7950726	0.239597	0.0969354	1.68008	-5.17886	0.102723	FAM181B	family with sequence similarity 181 member B
8004237	0.239617	0.0969509	1.68	-5.17898	0.0840859	RNASEK-C17orf49///RNASEK	RNASEK-C17orf49 readthrough///ribonuclease K
8026265	0.239645	0.0969692	1.67991	-5.17914	0.112917	RLN3	relaxin 3
8064859	0.239657	0.0969813	1.67984	-5.17924	0.104059	PROKR2	prokineticin receptor 2
8151788	0.239707	0.0970136	1.67968	-5.1795	0.0958359	RBM12B	RNA binding motif protein 12B
8175206	0.239707	0.0970159	1.67967	-5.17952	0.0877375	USP26	ubiquitin specific peptidase 26
7998835	0.239769	0.0970484	1.6795	-5.17979	0.140561	ERVK13-1	endogenous retrovirus group K13 member 1
7915074	0.23979	0.0970677	1.6794	-5.17995	0.213185
7981098	0.23979	0.0970712	1.67939	-5.17997	0.078485	SERPINA12	serpin family A member 12
7893816	0.23987	0.0971109	1.67918	-5.1803	0.167728
8170296	0.239903	0.0971319	-1.67907	-5.18047	-0.111771
8097747	0.239903	0.0971387	1.67904	-5.18053	0.0982039
7895030	0.240002	0.0971859	-1.6788	-5.18092	-0.338135
7934255	0.240065	0.0972188	1.67863	-5.18119	0.129083	MICU1	mitochondrial calcium uptake 1
7914296	0.240066	0.0972265	-1.67859	-5.18125	-0.0848074	PUM1///PUM1	pumilio RNA binding family member 1///pumilio RNA binding family member 1
8050894	0.240104	0.0972488	-1.67848	-5.18143	-0.111718	KIF3C	kinesin family member 3C
8161945	0.240112	0.0972647	-1.6784	-5.18156	-0.269484	RASEF	RAS and EF-hand domain containing
7894873	0.240112	0.0972665	-1.67839	-5.18158	-0.128492
7892744	0.240186	0.0973036	-1.6782	-5.18188	-0.373755
8121416	0.2402	0.0973168	-1.67813	-5.18199	-0.29952
7933978	0.240251	0.0973445	1.67799	-5.18222	0.11388	ATOH7	atonal bHLH transcription factor 7
7895098	0.240316	0.0973803	1.67781	-5.18251	0.132324
8108716	0.240316	0.0973866	-1.67777	-5.18256	-0.163133	PCDHB16	protocadherin beta 16
8136213	0.240316	0.0974031	1.67769	-5.1827	0.109022
8066637	0.240316	0.0974041	1.67768	-5.18271	0.101761	LOC643549	uncharacterized LOC643549
8034983	0.240316	0.097407	1.67767	-5.18273	0.0708597	BRD4	bromodomain containing 4
8036110	0.240321	0.0974162	1.67762	-5.18281	0.10557	ATP4A	ATPase H+/K+ transporting alpha subunit
8048980	0.24046	0.09748	1.6773	-5.18333	0.115592	CAB39	calcium binding protein 39
7976101	0.240537	0.0975185	1.6771	-5.18364	0.0984909	ZC3H14	zinc finger CCCH-type containing 14
8036589	0.240571	0.0975395	-1.67699	-5.18382	-0.0965629
8180370	0.240655	0.0975806	1.67679	-5.18415	0.089587	FAM207A	family with sequence similarity 207 member A
8045341	0.240678	0.0975972	1.6767	-5.18429	0.106268
7893183	0.240797	0.0976529	-1.67642	-5.18474	-0.197388
8133231	0.24083	0.0976735	1.67631	-5.18491	0.103818
7915329	0.240868	0.0976958	1.6762	-5.18509	0.104573
8001131	0.240945	0.0977352	1.676	-5.18541	0.103544
8164362	0.240945	0.0977418	-1.67596	-5.18547	-0.0868345	PTGES2	prostaglandin E synthase 2
7894328	0.240973	0.0977603	-1.67587	-5.18562	-0.253476
8144322	0.240991	0.09778	1.67577	-5.18578	0.11566	MYOM2	myomesin 2
7893978	0.240991	0.0977823	-1.67576	-5.1858	-0.235269
7989806	0.240997	0.0977918	1.67571	-5.18588	0.104313	DPP8	dipeptidyl peptidase 8
7942417	0.241046	0.0978188	-1.67557	-5.1861	-0.149677	ARHGEF17	Rho guanine nucleotide exchange factor 17
8180222	0.241174	0.097878	-1.67527	-5.18658	-0.0840939	CFHR4	complement factor H related 4
7893093	0.241193	0.0978931	-1.6752	-5.1867	-0.236665
8022606	0.241264	0.0979293	1.67501	-5.187	0.209545
8004842	0.241279	0.0979426	-1.67494	-5.18711	-0.0980972	ARHGEF15	Rho guanine nucleotide exchange factor 15
7906703	0.241318	0.0979657	-1.67483	-5.18729	-0.104182	NDUFS2	NADH:ubiquinone oxidoreductase core subunit S2
8178771	0.241325	0.0979758	1.67478	-5.18738	0.120992	AGER	advanced glycosylation end-product specific receptor
7897675	0.241337	0.0979879	1.67472	-5.18747	0.0833134	ANGPTL7	angiopoietin like 7
7993898	0.241437	0.0980357	1.67447	-5.18786	0.0809201	VWA3A	von Willebrand factor A domain containing 3A
8009639	0.241572	0.0981023	1.67413	-5.1884	0.168429	GPRC5C	G protein-coupled receptor class C group 5 member C
7922804	0.241572	0.098105	1.67412	-5.18843	0.113274	APOBEC4	apolipoprotein B mRNA editing enzyme catalytic polypeptide like 4
8080509	0.241594	0.0981213	1.67404	-5.18856	0.109394
8048993	0.241638	0.0981568	-1.67386	-5.18885	-0.117377
7892664	0.241638	0.0981569	-1.67386	-5.18885	-0.277936
7921462	0.241638	0.0981621	1.67383	-5.18889	0.112816	VSIG8	V-set and immunoglobulin domain containing 8
7894180	0.241638	0.0981742	-1.67377	-5.18899	-0.276502
8031622	0.241638	0.0981822	1.67373	-5.18905	0.0972945	GALP	galanin like peptide
8111913	0.241638	0.0981827	1.67373	-5.18906	0.122971
7913380	0.241654	0.0981964	-1.67366	-5.18917	-0.12667	NBPF25P///NBPF19///NBPF20///NBPF10///NBPF8///NBPF9///NBPF15///NBPF11///NBPF12///NBPF3///NBPF1///NBPF14	neuroblastoma breakpoint family member 25, pseudogene///neuroblastoma breakpoint family member 19///neuroblastoma breakpoint family member 20///neuroblastoma breakpoint family member 10///neuroblastoma breakpoint family member 8///neuroblastoma breakpoint family member 9///neuroblastoma breakpoint family member 15///neuroblastoma breakpoint family member 11///neuroblastoma breakpoint family member 12///neuroblastoma breakpoint family member 3///neuroblastoma breakpoint family member 1///neuroblastoma breakpoint family member 14
8166619	0.24168	0.098221	1.67353	-5.18937	0.0893405	MAGEB4///MAGEB1	MAGE family member B4///MAGE family member B1
8069135	0.24168	0.0982217	1.67353	-5.18937	0.121347	TSPEAR-AS2	TSPEAR antisense RNA 2
7925126	0.241772	0.0982661	1.6733	-5.18973	0.096871
8119466	0.241798	0.098284	-1.67321	-5.18988	-0.108512	MDFI	MyoD family inhibitor
7893412	0.241818	0.0982995	-1.67314	-5.19001	-0.15905
8010614	0.241838	0.0983147	1.67306	-5.19013	0.120472	FSCN2	fascin actin-bundling protein 2, retinal
7956470	0.241841	0.0983235	1.67301	-5.1902	0.100929	MBD6	methyl-CpG binding domain protein 6
8094948	0.241872	0.0983488	1.67289	-5.19041	0.080995	SLAIN2	SLAIN motif family member 2
7986536	0.241872	0.0983526	1.67287	-5.19044	0.0961151	OR4F13P	olfactory receptor family 4 subfamily F member 13 pseudogene
7895048	0.241872	0.0983594	-1.67283	-5.19049	-0.362242
8108483	0.241872	0.0983666	1.6728	-5.19055	0.103508	SLC4A9	solute carrier family 4 member 9
8029377	0.241872	0.0983772	1.67274	-5.19064	0.132042	ZNF224	zinc finger protein 224
7961900	0.241872	0.0984	-1.67263	-5.19082	-0.159533	ITPR2	inositol 1,4,5-trisphosphate receptor type 2
8180253	0.241872	0.0984012	1.67262	-5.19083	0.0946238
8136938	0.241872	0.0984014	-1.67262	-5.19083	-0.179451
8143599	0.241872	0.0984014	-1.67262	-5.19083	-0.179451
8114245	0.241966	0.098447	1.67239	-5.1912	0.09809	NEUROG1	neurogenin 1
8106210	0.242005	0.09847	-1.67227	-5.19139	-0.160615	ARHGEF28	Rho guanine nucleotide exchange factor 28
8083605	0.242025	0.0984854	-1.67219	-5.19151	-0.134406	RSRC1	arginine and serine rich coiled-coil 1
7911529	0.242084	0.0985247	-1.672	-5.19183	-0.160152	MXRA8	matrix remodeling associated 8
8145780	0.242084	0.0985306	1.67197	-5.19188	0.0950575
7956417	0.242084	0.0985313	1.67196	-5.19188	0.126466
7959563	0.242115	0.0985629	1.6718	-5.19214	0.0798076	C12orf65	chromosome 12 open reading frame 65
8052947	0.242115	0.0985641	-1.6718	-5.19215	-0.196614	CYP26B1	cytochrome P450 family 26 subfamily B member 1
7953914	0.242115	0.098566	-1.67179	-5.19216	-0.0972444	CLEC12B	C-type lectin domain family 12 member B
8076826	0.242253	0.0986348	1.67144	-5.19272	0.116477	C22orf34	chromosome 22 open reading frame 34
7995334	0.242253	0.0986368	1.67143	-5.19274	0.122459
8146625	0.242341	0.0986804	1.67121	-5.19309	0.0881163	NKAIN3	Na+/K+ transporting ATPase interacting 3
8162850	0.242341	0.098687	-1.67118	-5.19314	-0.1382	TEX10	testis expressed 10
7972713	0.242482	0.0987521	-1.67085	-5.19367	-0.254813	EFNB2	ephrin B2
7923442	0.242482	0.098759	1.67081	-5.19372	0.0918376	SYT2	synaptotagmin 2
7895181	0.242511	0.0987891	1.67066	-5.19397	0.188271
7893079	0.242511	0.0987917	-1.67065	-5.19399	-0.146472
7937913	0.242511	0.0987928	1.67064	-5.194	0.138611
7972557	0.242558	0.0988191	-1.67051	-5.19421	-0.422501	GPR183	G protein-coupled receptor 183
7927926	0.242651	0.0988644	-1.67028	-5.19457	-0.0937646	DDX50	DEAD-box helicase 50
7956522	0.242661	0.0988871	1.67017	-5.19476	0.09898	KIF5A	kinesin family member 5A
7979904	0.242661	0.0988899	1.67015	-5.19478	0.122593	ADAM21P1///ADAM21	ADAM metallopeptidase domain 21 pseudogene 1///ADAM metallopeptidase domain 21
7998297	0.242661	0.0988903	1.67015	-5.19478	0.085522	FBXL16	F-box and leucine rich repeat protein 16
8005699	0.242869	0.0989824	-1.66969	-5.19552	-0.10786	DHRS7B	dehydrogenase/reductase 7B
7893220	0.242903	0.0990034	-1.66958	-5.19569	-0.154516
8180392	0.242928	0.0990211	-1.66949	-5.19584	-0.0965531	TIMM8B	translocase of inner mitochondrial membrane 8 homolog B
7895291	0.242952	0.0990452	1.66937	-5.19603	0.321715
7971535	0.242952	0.0990516	1.66934	-5.19608	0.154867
8112020	0.242952	0.0990527	1.66933	-5.19609	0.172534	MOCS2	molybdenum cofactor synthesis 2
8144399	0.243028	0.0990997	1.6691	-5.19647	0.0980359
8149239	0.243028	0.0990997	1.6691	-5.19647	0.0980359
7939240	0.243028	0.0991055	1.66907	-5.19651	0.0851423
7896137	0.24305	0.0991218	-1.66899	-5.19665	-0.299333
7892624	0.243201	0.0991907	1.66864	-5.1972	0.219929
8120163	0.243319	0.0992462	1.66836	-5.19765	0.0773543
8076497	0.243326	0.0992563	-1.66831	-5.19773	-0.161544	A4GALT	alpha 1,4-galactosyltransferase
7898026	0.243367	0.0992805	1.66819	-5.19792	0.0912492	PRAMEF17///PRAMEF10	PRAME family member 17///PRAME family member 10
7892890	0.243382	0.0992981	-1.6681	-5.19806	-0.171523
7897469	0.243382	0.0993013	-1.66808	-5.19809	-0.086069	TMEM201	transmembrane protein 201
7991735	0.243394	0.0993133	-1.66802	-5.19818	-0.18055	SNRNP25	small nuclear ribonucleoprotein U11/U12 subunit 25
7904572	0.243397	0.099322	-1.66798	-5.19825	-0.286841
7894534	0.243408	0.0993336	-1.66792	-5.19835	-0.187504
8121214	0.243448	0.0993572	1.6678	-5.19854	0.248278	RNY1	RNA, Ro-associated Y1
8091491	0.243484	0.0993804	1.66769	-5.19872	0.0823231	CLRN1	clarin 1
8041540	0.243484	0.0993928	1.66763	-5.19882	0.116014
7896206	0.243484	0.099394	-1.66762	-5.19883	-0.174858
8030251	0.243498	0.0994073	1.66755	-5.19894	0.199808	TRPM4	transient receptor potential cation channel subfamily M member 4
7895695	0.243531	0.0994278	-1.66745	-5.1991	-0.223364
7896421	0.243587	0.0994639	-1.66727	-5.19939	-0.119342
8098985	0.243587	0.0994654	-1.66726	-5.1994	-0.121748	HAUS3	HAUS augmin like complex subunit 3
7931473	0.243651	0.0994988	1.66709	-5.19967	0.119359	C10orf91	chromosome 10 open reading frame 91
7911197	0.243685	0.0995201	1.66699	-5.19984	0.110322	OR2W5	olfactory receptor family 2 subfamily W member 5 (gene/pseudogene)
8025450	0.243702	0.0995344	1.66692	-5.19995	0.134657	OR2Z1	olfactory receptor family 2 subfamily Z member 1
7893166	0.243771	0.09957	1.66674	-5.20024	0.273169
8120043	0.243817	0.0995999	-1.66659	-5.20048	-0.237576	RUNX2	runt related transcription factor 2
7893867	0.243817	0.0996034	1.66657	-5.20051	0.15748
8125042	0.243865	0.0996303	1.66644	-5.20072	0.0859101	LY6G6C	lymphocyte antigen 6 complex, locus G6C
7964987	0.243901	0.0996521	1.66633	-5.2009	0.0806698	KCNC2	potassium voltage-gated channel subfamily C member 2
8085164	0.243913	0.0996644	-1.66626	-5.20099	-0.0958012	SRGAP3///RAF1	SLIT-ROBO Rho GTPase activating protein 3///Raf-1 proto-oncogene, serine/threonine kinase
8045182	0.243938	0.0996821	1.66618	-5.20114	0.107725	PTPN18	protein tyrosine phosphatase, non-receptor type 18
8013068	0.244034	0.0997292	1.66594	-5.20151	0.0793369	PLD6	phospholipase D family member 6
7979398	0.244034	0.099736	1.66591	-5.20157	0.110278
7986975	0.244115	0.0997765	1.6657	-5.20189	0.107286
8165512	0.244138	0.0997934	1.66562	-5.20202	0.0788194	EXD3	exonuclease 3'-5' domain containing 3
8084704	0.244194	0.0998235	-1.66547	-5.20226	-0.364768	EIF4A2	eukaryotic translation initiation factor 4A2
8018315	0.244204	0.0998348	-1.66541	-5.20235	-0.117547	SUMO4///SUMO2	small ubiquitin-like modifier 4///small ubiquitin-like modifier 2
7918751	0.244222	0.0998497	1.66534	-5.20247	0.0901029
8172708	0.244328	0.0999002	-1.66509	-5.20288	-0.109984	NUDT11	nudix hydrolase 11
8073573	0.244379	0.0999285	-1.66494	-5.2031	-0.0916706	FAM109B	family with sequence similarity 109 member B
7896199	0.244411	0.0999487	-1.66484	-5.20326	-0.199531
7921900	0.244446	0.0999706	1.66473	-5.20344	0.223927	SH2D1B	SH2 domain containing 1B
7963545	0.244495	0.0999979	1.6646	-5.20365	0.113147	KRT79	keratin 79
7893173	0.244621	0.100059	1.66429	-5.20414	0.114638
7929986	0.244621	0.100064	1.66427	-5.20418	0.124952
7961381	0.244669	0.100091	-1.66413	-5.20439	-0.0806691	GPR19	G protein-coupled receptor 19
8014033	0.24467	0.100099	1.66409	-5.20446	0.127471
8155881	0.244741	0.100135	1.66391	-5.20475	0.0787014
7993181	0.24489	0.100206	1.66356	-5.20531	0.0991267
8018097	0.24489	0.100211	1.66353	-5.20535	0.0491327	FAM104A	family with sequence similarity 104 member A
8075857	0.244982	0.100259	1.66329	-5.20573	0.274777	TST	thiosulfate sulfurtransferase
7948111	0.244982	0.100263	1.66327	-5.20576	0.0942996	OR10AG1	olfactory receptor family 10 subfamily AG member 1
8067978	0.24503	0.10029	-1.66314	-5.20598	-0.115326	PPIAP30///PPIAL4C///PPIAL4A///PPIAL4G///PPIA	peptidylprolyl isomerase A pseudogene 30///peptidylprolyl isomerase A like 4C///peptidylprolyl isomerase A like 4A///peptidylprolyl isomerase A like 4G///peptidylprolyl isomerase A
8052399	0.245045	0.100304	1.66307	-5.20609	0.226197	BCL11A	B-cell CLL/lymphoma 11A
7896343	0.245066	0.10032	-1.66299	-5.20621	-0.247183
8125537	0.245122	0.10035	-1.66284	-5.20645	-0.198473	HLA-DMA	major histocompatibility complex, class II, DM alpha
8154213	0.245257	0.100413	1.66253	-5.20695	0.0758425
8043639	0.245265	0.100427	1.66246	-5.20707	0.108831	FER1L5	fer-1 like family member 5
7981322	0.245265	0.100431	1.66244	-5.20709	0.111015	RTL1	retrotransposon-like 1
8006409	0.24532	0.100461	1.66229	-5.20733	0.106519	CDK5R1	cyclin dependent kinase 5 regulatory subunit 1
7902102	0.245411	0.100506	1.66207	-5.20768	0.0987445
7979757	0.245476	0.100539	1.6619	-5.20795	0.0904151	ZFYVE26	zinc finger FYVE-type containing 26
8094542	0.245483	0.10055	1.66185	-5.20803	0.0774806	NWD2	NACHT and WD repeat domain containing 2
8031475	0.245497	0.100563	1.66178	-5.20814	0.107411	TMEM190	transmembrane protein 190
7942453	0.245528	0.100589	-1.66165	-5.20834	-0.152556	PLEKHB1	pleckstrin homology domain containing B1
7969153	0.245528	0.10059	1.66165	-5.20836	0.112264	KCNRG///TRIM13	potassium channel regulator///tripartite motif containing 13
8136095	0.245538	0.100613	-1.66153	-5.20853	-0.282079	AHCYL2	adenosylhomocysteinase like 2
8034892	0.245538	0.100623	1.66149	-5.20861	0.078006	OR7A5	olfactory receptor family 7 subfamily A member 5
7893584	0.245538	0.100624	1.66148	-5.20862	0.210726
8128549	0.245538	0.100627	1.66146	-5.20865	0.131691
8171352	0.245538	0.100631	1.66144	-5.20868	0.129545	TRAPPC2	trafficking protein particle complex 2
8089928	0.245582	0.100657	-1.66132	-5.20888	-0.198703
8009513	0.245605	0.100673	-1.66123	-5.20901	-0.103398
8105013	0.245627	0.10069	-1.66115	-5.20914	-0.141417	EGFLAM	EGF like, fibronectin type III and laminin G domains
7949679	0.245694	0.100725	-1.66098	-5.20942	-0.105468	SPTBN2	spectrin beta, non-erythrocytic 2
7925201	0.245707	0.100738	-1.66092	-5.20952	-0.142641	ARID4B	AT-rich interaction domain 4B
8003848	0.245805	0.100785	1.66068	-5.20989	0.0887419
8124455	0.245845	0.100809	-1.66056	-5.21008	-0.106158
7893142	0.245858	0.100822	-1.6605	-5.21018	-0.305925
7987027	0.245911	0.100851	1.66035	-5.21041	0.0914924	GOLGA8R///GOLGA8O///GOLGA8M///GOLGA8K///GOLGA8T///GOLGA8J///GOLGA8S///GOLGA8N///GOLGA8EP	golgin A8 family member R///golgin A8 family member O///golgin A8 family member M///golgin A8 family member K///golgin A8 family member T///golgin A8 family member J///golgin A8 family member S///golgin A8 family member N///golgin A8 family member E, pseudogene
7973350	0.245971	0.100883	1.6602	-5.21066	0.0802741
8066521	0.245982	0.100895	1.66014	-5.21076	0.0878882	TP53TG5	TP53 target 5
8159702	0.245987	0.100904	-1.66009	-5.21083	-0.0695887	EHMT1	euchromatic histone lysine methyltransferase 1
7968851	0.246104	0.10096	1.65982	-5.21127	0.114029	TNFSF11	tumor necrosis factor superfamily member 11
7987379	0.246163	0.100991	1.65966	-5.21152	0.100795
8127145	0.246195	0.101012	1.65956	-5.21168	0.316151	ELOVL5	ELOVL fatty acid elongase 5
8014603	0.246252	0.101042	1.65941	-5.21192	0.14579	TBC1D3I///TBC1D3E///LOC101060389///TBC1D3L///TBC1D3K///TBC1D3G///TBC1D3H///TBC1D3///TBC1D3P2///TBC1D3C///TBC1D3B///TBC1D3F	TBC1 domain family member 3I///TBC1 domain family member 3E///TBC1 domain family member-like///TBC1 domain family member 3L///TBC1 domain family member 3K///TBC1 domain family member 3G///TBC1 domain family member 3H///TBC1 domain family member 3///TBC1 domain family member 3 pseudogene 2///TBC1 domain family member 3C///TBC1 domain family member 3B///TBC1 domain family member 3F
8108627	0.246252	0.101055	1.65934	-5.21202	0.682674	VTRNA1-1	vault RNA 1-1
8017310	0.246252	0.101057	1.65933	-5.21204	0.0601504
7968915	0.246263	0.10108	-1.65922	-5.21222	-0.12125	GTF2F2	general transcription factor IIF subunit 2
8013191	0.246263	0.101088	1.65918	-5.21228	0.0778844	FLII	FLII, actin remodeling protein
7907702	0.246263	0.101091	-1.65917	-5.2123	-0.164485	SOAT1	sterol O-acyltransferase 1
8116589	0.246263	0.101091	1.65916	-5.21231	0.107407
7893788	0.246394	0.101153	1.65886	-5.21279	0.153452
8166667	0.246428	0.101174	1.65875	-5.21296	0.0884342
7979943	0.246546	0.10123	1.65848	-5.21339	0.0745074	MAP3K9	mitogen-activated protein kinase kinase kinase 9
8157105	0.246639	0.101275	-1.65825	-5.21375	-0.142949	ZNF462	zinc finger protein 462
8165498	0.246719	0.101316	1.65805	-5.21407	0.113182	FAM166A	family with sequence similarity 166 member A
8074399	0.246768	0.101343	-1.65792	-5.21428	-0.0999145	CLTCL1	clathrin heavy chain like 1
8145134	0.246807	0.101367	-1.6578	-5.21447	-0.129745
7915657	0.247049	0.101478	1.65725	-5.21534	0.109359
7980690	0.247049	0.101481	-1.65724	-5.21536	-0.0776926	EFCAB11	EF-hand calcium binding domain 11
7968236	0.247147	0.101528	-1.657	-5.21574	-0.176237	RASL11A	RAS like family 11 member A
8009932	0.247197	0.101556	1.65687	-5.21596	0.0902392	SAP30BP	SAP30 binding protein
7962367	0.247334	0.10162	-1.65655	-5.21646	-0.14947	ZCRB1	zinc finger CCHC-type and RNA binding motif containing 1
8030277	0.247419	0.101663	1.65634	-5.21679	0.462141	CD37	CD37 molecule
8121216	0.247466	0.101689	1.65621	-5.217	0.0906163	PRDM13	PR/SET domain 13
8162884	0.247546	0.101744	1.65594	-5.21743	0.552958	ALDOB	aldolase, fructose-bisphosphate B
8030007	0.247546	0.101747	-1.65593	-5.21744	-0.323146	EMP3	epithelial membrane protein 3
8011275	0.247546	0.101762	1.65586	-5.21756	0.117787	METTL16	methyltransferase like 16
8069026	0.247546	0.101764	1.65584	-5.21758	0.0987134	C21orf33	chromosome 21 open reading frame 33
7993159	0.247546	0.101766	1.65584	-5.21759	0.0664191	C16orf72	chromosome 16 open reading frame 72
7909214	0.247546	0.101777	-1.65578	-5.21769	-0.309295	RASSF5	Ras association domain family member 5
7981439	0.247546	0.101789	1.65572	-5.21777	0.0727269	BAG5	BCL2 associated athanogene 5
7950883	0.247546	0.101789	1.65572	-5.21777	0.0894218	OR7E13P	olfactory receptor family 7 subfamily E member 13 pseudogene
8029006	0.247546	0.101789	-1.65572	-5.21778	-0.223937	AXL	AXL receptor tyrosine kinase
7913665	0.247687	0.101857	1.65538	-5.21831	0.166844
8016609	0.247687	0.101866	1.65534	-5.21838	0.0934537	DLX3	distal-less homeobox 3
7950743	0.247687	0.10187	1.65532	-5.21841	0.341179	RAB30	RAB30, member RAS oncogene family
7993622	0.247903	0.101966	-1.65485	-5.21916	-0.144719	ITPRIPL2	inositol 1,4,5-trisphosphate receptor interacting protein like 2
7968883	0.247919	0.10198	1.65478	-5.21926	0.189153	LACC1	laccase domain containing 1
8045210	0.247921	0.101988	1.65474	-5.21933	0.0954428	CYP4F30P///CYP4F62P///FAR2P1	cytochrome P450 family 4 subfamily F member 30, pseudogene///cytochrome P450 family 4 subfamily F member 62, pseudogene///fatty acyl-CoA reductase 2 pseudogene 1
8113103	0.247928	0.101998	-1.65469	-5.21941	-0.162646	KIAA0825	KIAA0825
8122856	0.248117	0.102084	1.65427	-5.22007	0.123189
7993017	0.248313	0.102172	-1.65384	-5.22076	-0.142665
7989491	0.248367	0.102201	-1.65369	-5.22099	-0.161455
8091342	0.248395	0.10222	1.6536	-5.22114	0.0852525	ZIC4	Zic family member 4
8149104	0.248415	0.102236	1.65352	-5.22126	0.812329	DEFA6	defensin alpha 6
8083994	0.248426	0.102254	1.65344	-5.2214	0.0984128
7958455	0.248426	0.102256	-1.65343	-5.22141	-0.153827	UNG	uracil DNA glycosylase
7977609	0.248596	0.102336	1.65304	-5.22203	0.10196	OR6S1	olfactory receptor family 6 subfamily S member 1
7893789	0.248596	0.102347	-1.65298	-5.22212	-0.17392
8093957	0.248596	0.102354	1.65295	-5.22217	0.0785782	BLOC1S4	biogenesis of lysosomal organelles complex 1 subunit 4
7894833	0.248596	0.102356	1.65294	-5.22219	0.166276
8053158	0.248635	0.102386	1.65279	-5.22242	0.139439	MOGS	mannosyl-oligosaccharide glucosidase
7964759	0.248635	0.102387	1.65279	-5.22243	0.0975302	GRIP1	glutamate receptor interacting protein 1
7910706	0.248729	0.102433	-1.65256	-5.22279	-0.129959	LGALS8	galectin 8
8091340	0.248741	0.102455	-1.65245	-5.22296	-0.0639011
7972733	0.248741	0.102456	1.65244	-5.22297	0.10118
8026063	0.248741	0.10246	1.65243	-5.223	0.0914794	MAST1	microtubule associated serine/threonine kinase 1
8144528	0.248861	0.102524	1.65211	-5.22349	0.107358	TNKS	tankyrase
8008706	0.248861	0.102525	1.65211	-5.2235	0.0827753	DYNLL2	dynein light chain LC8-type 2
8166705	0.248873	0.102537	-1.65205	-5.22359	-0.168254	PRRG1	proline rich and Gla domain 1
7892903	0.248925	0.102566	-1.65191	-5.22382	-0.227978
8175155	0.249014	0.10261	1.65169	-5.22416	0.0960966	FRMD7	FERM domain containing 7
8051956	0.249022	0.102621	-1.65164	-5.22424	-0.0626885	LINC01121	long intergenic non-protein coding RNA 1121
8140129	0.249057	0.102643	1.65153	-5.22441	0.146766	ABHD11	abhydrolase domain containing 11
7961983	0.249163	0.102718	1.65116	-5.225	0.113814	TM7SF3	transmembrane 7 superfamily member 3
8108912	0.249163	0.10272	1.65116	-5.22501	0.241345	SH3RF2	SH3 domain containing ring finger 2
8030383	0.249163	0.102722	1.65115	-5.22502	0.179974	RCN3	reticulocalbin 3
7937728	0.249163	0.102724	1.65114	-5.22504	0.100524	TNNI2	troponin I2, fast skeletal type
7904203	0.249163	0.102727	1.65112	-5.22507	0.0734549	TSHB	thyroid stimulating hormone beta
7970674	0.249163	0.102732	1.6511	-5.2251	0.100672
7895988	0.249163	0.102743	1.65105	-5.22518	0.154117
8130578	0.249163	0.102746	1.65103	-5.22521	0.395944	SNORA20	small nucleolar RNA, H/ACA box 20
7896625	0.24925	0.10279	-1.65082	-5.22555	-0.205893
8026385	0.24926	0.102801	1.65076	-5.22564	0.0899998
7913252	0.249313	0.102831	1.65062	-5.22586	0.0949919	PINK1-AS	PINK1 antisense RNA
7928685	0.249333	0.102846	1.65054	-5.22599	0.0772819	DYDC2	DPY30 domain containing 2
7913799	0.249338	0.102856	1.65049	-5.22606	0.0626118
8035782	0.249349	0.102868	1.65043	-5.22615	0.208391	ZNF682	zinc finger protein 682
7896553	0.249406	0.102899	-1.65028	-5.22639	-0.216842
7892674	0.249416	0.102917	1.65019	-5.22653	0.176996
7997453	0.249416	0.102918	1.65019	-5.22654	0.236181	PLCG2	phospholipase C gamma 2
8121803	0.249429	0.102931	1.65013	-5.22664	0.0797625	CLVS2	clavesin 2
7965166	0.249432	0.102942	-1.65007	-5.22672	-0.112383	PPFIA2	PTPRF interacting protein alpha 2
7992337	0.249432	0.102948	-1.65005	-5.22676	-0.0951913	HN1L	hematological and neurological expressed 1 like
8169984	0.249602	0.103025	-1.64967	-5.22736	-0.148687	HPRT1	hypoxanthine phosphoribosyltransferase 1
8037355	0.249624	0.103041	-1.64959	-5.22749	-0.0956675	ZNF428	zinc finger protein 428
7997192	0.249752	0.103102	-1.64929	-5.22796	-0.116769	HPR	haptoglobin-related protein
8089677	0.249785	0.103123	-1.64919	-5.22812	-0.126638
7894188	0.250055	0.103242	1.64861	-5.22903	0.222274
8072316	0.250207	0.103312	1.64827	-5.22957	0.0825665	CCDC157	coiled-coil domain containing 157
7945130	0.250207	0.10332	1.64823	-5.22963	0.114478
8005747	0.250284	0.103365	-1.64801	-5.22998	-0.156674
8082244	0.250284	0.103367	1.64801	-5.22999	0.122937	OR7E37P///OR7E35P///MGC72080///OR7E5P///DAPL1///OR7E24///OR7E47P///OR7E12P///OR7E14P	olfactory receptor family 7 subfamily E member 37 pseudogene///olfactory receptor family 7 subfamily E member 35 pseudogene///MGC72080 pseudogene///olfactory receptor family 7 subfamily E member 5 pseudogene///death associated protein like 1///olfactory receptor family 7 subfamily E member 24///olfactory receptor family 7 subfamily E member 47 pseudogene///olfactory receptor family 7 subfamily E member 12 pseudogene///olfactory receptor family 7 subfamily E member 14 pseudogene
7953697	0.25033	0.103395	1.64787	-5.2302	0.132239
7971913	0.25033	0.103401	1.64784	-5.23025	0.142963
7896420	0.25034	0.103412	1.64778	-5.23034	0.208443
8127822	0.250385	0.103438	-1.64766	-5.23054	-0.132439
8106352	0.250411	0.103457	1.64757	-5.23068	0.0977585
8036563	0.250414	0.103466	-1.64753	-5.23075	-0.118815	CAPN12	calpain 12
8092409	0.250535	0.103523	1.64725	-5.23119	0.112011	PARL	presenilin associated rhomboid like
8153175	0.250537	0.103536	1.64718	-5.23129	0.0819817	TRAPPC9	trafficking protein particle complex 9
8143575	0.250537	0.103547	1.64713	-5.23137	0.163105	EPHA1	EPH receptor A1
8089986	0.250537	0.103552	1.64711	-5.23141	0.103508
7999304	0.250537	0.103562	-1.64706	-5.23149	-0.0962831	EEF2KMT	eukaryotic elongation factor 2 lysine methyltransferase
7974339	0.250537	0.103565	1.64704	-5.23151	0.115583
8054614	0.250537	0.103574	-1.647	-5.23158	-0.136817	ANAPC1P1///LOC285074///ANAPC1	anaphase promoting complex subunit 1 pseudogene 1///anaphase promoting complex subunit 1 pseudogene///anaphase promoting complex subunit 1
8160769	0.250537	0.103577	1.64699	-5.2316	0.107551
7893726	0.25062	0.103618	-1.64678	-5.23192	-0.162856
7902700	0.250762	0.103685	1.64646	-5.23243	0.122683
7895549	0.250772	0.103704	1.64637	-5.23258	0.330538
7995714	0.250772	0.103709	1.64635	-5.23261	0.0899907	SLC6A2	solute carrier family 6 member 2
8047337	0.250772	0.103723	1.64627	-5.23272	0.0767433
8112196	0.250772	0.103726	1.64626	-5.23274	0.0793913
8000687	0.250772	0.103727	-1.64626	-5.23275	-0.167606	SMG1P3///SMG1P1///SMG1P5///SMG1	SMG1P3, nonsense mediated mRNA decay associated PI3K related kinase pseudogene 3///SMG1P1, nonsense mediated mRNA decay associated PI3K related kinase pseudogene 1///SMG1P5, nonsense mediated mRNA decay associated PI3K related kinase pseudogene 5///SMG1, nonsense mediated mRNA decay associated PI3K related kinase
7953518	0.250834	0.103765	-1.64607	-5.23304	-0.151898	DSTNP2	destrin, actin depolymerizing factor pseudogene 2
8058197	0.250834	0.103768	-1.64606	-5.23306	-0.136894
7894597	0.250834	0.103778	1.64601	-5.23314	0.232433
8068145	0.250834	0.103785	1.64597	-5.2332	0.0861289	KRTAP6-3	keratin associated protein 6-3
8146930	0.250834	0.10379	-1.64595	-5.23323	-0.0986422	TMEM70	transmembrane protein 70
8026420	0.250858	0.103811	1.64585	-5.23339	0.123194
8143885	0.250858	0.103824	1.64579	-5.2335	0.0975693	GBX1	gastrulation brain homeobox 1
7945377	0.250858	0.103834	1.64574	-5.23357	0.0962393	SIGIRR	single Ig and TIR domain containing
7985308	0.250858	0.103835	-1.64574	-5.23357	-0.125789
7950838	0.250858	0.103844	1.64569	-5.23365	0.0973776	PICALM	phosphatidylinositol binding clathrin assembly protein
8001615	0.250858	0.103852	1.64565	-5.23371	0.0803835	CNGB1	cyclic nucleotide gated channel beta 1
7968154	0.250858	0.103858	1.64562	-5.23375	0.0837768	ATP8A2	ATPase phospholipid transporting 8A2
7938652	0.250858	0.10386	-1.64561	-5.23377	-0.217839	INSC	inscuteable homolog (Drosophila)
8021363	0.251072	0.103956	1.64515	-5.2345	0.142676
7997976	0.251149	0.104	1.64494	-5.23483	0.0886552	SPATA33	spermatogenesis associated 33
8078933	0.251149	0.104003	-1.64492	-5.23486	-0.140943	MYRIP	myosin VIIA and Rab interacting protein
7967896	0.25121	0.104036	-1.64476	-5.23511	-0.0843041
8088977	0.251245	0.104058	1.64465	-5.23528	0.103253
8015868	0.251436	0.104145	1.64424	-5.23594	0.0781561	MPP2	membrane palmitoylated protein 2
7896679	0.251442	0.104156	-1.64418	-5.23602	-0.125509
8015208	0.251442	0.104163	1.64415	-5.23608	0.106464	KRTAP2-3///KRTAP2-2///KRTAP2-4///KRTAP2-1	keratin associated protein 2-3///keratin associated protein 2-2///keratin associated protein 2-4///keratin associated protein 2-1
7974447	0.251545	0.104213	-1.64391	-5.23646	-0.129489	SOCS4	suppressor of cytokine signaling 4
8038288	0.251601	0.104244	1.64376	-5.23669	0.0940791	CGB2///CGB1///CGB8///CGB7///CGB5///LHB///CGB3///CGB7	chorionic gonadotropin beta subunit 2///chorionic gonadotropin beta subunit 1///chorionic gonadotropin beta subunit 8///chorionic gonadotropin beta subunit 7///chorionic gonadotropin beta subunit 5///luteinizing hormone beta polypeptide///chorionic gonadotropin beta subunit 3///chorionic gonadotropin beta subunit 7
8014047	0.25173	0.104305	-1.64346	-5.23716	-0.121525	TEFM	transcription elongation factor, mitochondrial
8098924	0.251733	0.104315	1.64342	-5.23723	0.129158	LETM1	leucine zipper and EF-hand containing transmembrane protein 1
7966462	0.251733	0.104323	-1.64338	-5.23729	-0.13934	NAA25	N(alpha)-acetyltransferase 25, NatB auxiliary subunit
8139212	0.251733	0.104329	-1.64335	-5.23734	-0.306029	GLI3	GLI family zinc finger 3
7942611	0.251801	0.104375	1.64313	-5.23769	0.104685
7994756	0.251801	0.104385	-1.64308	-5.23776	-0.0871279	PPP4C	protein phosphatase 4 catalytic subunit
7925745	0.251801	0.104396	1.64303	-5.23785	0.0841962	OR2M7	olfactory receptor family 2 subfamily M member 7
7893721	0.251801	0.1044	-1.643	-5.23788	-0.149488
8102532	0.251801	0.104402	-1.64299	-5.2379	-0.166141	PDE5A	phosphodiesterase 5A
7904879	0.251801	0.104402	1.64299	-5.2379	0.142948
7990138	0.251838	0.104425	-1.64288	-5.23807	-0.388611	GRAMD2	GRAM domain containing 2
8115210	0.251975	0.104489	1.64257	-5.23856	0.119935	TNIP1	TNFAIP3 interacting protein 1
7892618	0.25204	0.104536	-1.64235	-5.23891	-0.216216
8123910	0.25204	0.104543	1.64231	-5.23897	0.101685	GCM2	glial cells missing homolog 2
7945418	0.25204	0.104548	1.64229	-5.23901	0.175402
7915991	0.25204	0.104553	1.64227	-5.23904	0.09518	DMRTA2	DMRT like family A2
7911265	0.25204	0.10456	1.64223	-5.2391	0.078283	OR2M2	olfactory receptor family 2 subfamily M member 2
7957627	0.25204	0.104562	1.64222	-5.23911	0.134477
8044791	0.252074	0.104595	1.64207	-5.23936	0.0928139
8086595	0.252074	0.104598	-1.64205	-5.23938	-0.200942	XCR1	X-C motif chemokine receptor 1
8098441	0.252074	0.104599	-1.64205	-5.23939	-0.196396	TENM3	teneurin transmembrane protein 3
8146425	0.252093	0.104616	1.64196	-5.23952	0.112527
8028806	0.252093	0.104622	1.64194	-5.23956	0.0936698	SPTBN4	spectrin beta, non-erythrocytic 4
8175732	0.25218	0.104666	1.64173	-5.2399	0.0831253	MAGEA2B///MAGEA12///MAGEA2	MAGE family member A2B///MAGE family member A12///MAGE family member A2
7976336	0.252206	0.104684	1.64164	-5.24003	0.153337	UBR7	ubiquitin protein ligase E3 component n-recognin 7 (putative)
8158714	0.252206	0.104691	-1.6416	-5.24009	-0.161562	EXOSC2	exosome component 2
8051361	0.252228	0.104708	1.64152	-5.24022	0.0831318	SRD5A2	steroid 5 alpha-reductase 2
8177083	0.25229	0.104746	1.64134	-5.2405	0.108628
8018324	0.25229	0.104749	1.64132	-5.24053	0.0788891	GGA3	golgi associated, gamma adaptin ear containing, ARF binding protein 3
8141374	0.252364	0.104787	-1.64114	-5.24082	-0.326559	AZGP1	alpha-2-glycoprotein 1, zinc-binding
7981283	0.252364	0.104795	-1.6411	-5.24087	-0.0969444	SLC25A29	solute carrier family 25 member 29
7895421	0.252396	0.104816	1.641	-5.24103	0.230743
7999102	0.252436	0.10484	1.64089	-5.24122	0.0923236	TFAP4	transcription factor AP-4
7893778	0.252483	0.104867	-1.64076	-5.24142	-0.122384
8145818	0.252528	0.104893	-1.64063	-5.24162	-0.0953866
7991503	0.252539	0.104906	1.64057	-5.24171	0.124236	LYSMD4	LysM domain containing 4
8002018	0.252597	0.104937	1.64042	-5.24195	0.0895912
8040113	0.252616	0.104955	1.64034	-5.24208	0.168897	ASAP2	ArfGAP with SH3 domain, ankyrin repeat and PH domain 2
7893205	0.252616	0.10496	-1.64031	-5.24212	-0.117129
8075635	0.252632	0.104975	-1.64024	-5.24223	-0.201776	TIMP3	TIMP metallopeptidase inhibitor 3
8024358	0.252787	0.105047	-1.63989	-5.24278	-0.098914	CSNK1G2	casein kinase 1 gamma 2
8168546	0.252968	0.105132	1.63949	-5.24342	0.0664722	FAM46D	family with sequence similarity 46 member D
8051993	0.252968	0.105137	-1.63946	-5.24346	-0.162171	PIGF	phosphatidylinositol glycan anchor biosynthesis class F
7893985	0.252973	0.105153	1.63938	-5.24358	0.245578
8031499	0.252973	0.105155	1.63938	-5.24359	0.0895923	SSC5D	scavenger receptor cysteine rich family member with 5 domains
8030094	0.252988	0.105168	-1.63931	-5.24369	-0.32795	FUT2	fucosyltransferase 2
8171271	0.253108	0.105226	1.63903	-5.24413	0.0891145	FAM9B	family with sequence similarity 9 member B
7998820	0.253108	0.105233	1.639	-5.24418	0.189405	FLJ42627	uncharacterized LOC645644
7935930	0.253267	0.105311	1.63863	-5.24477	0.123422	KCNIP2	potassium voltage-gated channel interacting protein 2
7980578	0.253267	0.105315	1.63861	-5.24479	0.0753375
8016504	0.253314	0.105342	-1.63848	-5.245	-0.188502
8148799	0.25332	0.105352	1.63843	-5.24508	0.0808657	HGH1	HGH1 homolog
8066256	0.253327	0.105363	1.63838	-5.24515	0.316559	SNHG17///SNORA71B	small nucleolar RNA host gene 17///small nucleolar RNA, H/ACA box 71B
8180277	0.253355	0.105382	1.63829	-5.2453	0.101708	PCDHA3	protocadherin alpha 3
8161642	0.253416	0.105423	-1.63809	-5.24561	-0.192939
7977299	0.253416	0.105425	1.63808	-5.24563	0.13876	CEP170B	centrosomal protein 170B
7894668	0.253416	0.10543	1.63806	-5.24566	0.286254
7912056	0.253419	0.105439	-1.63802	-5.24573	-0.0988417	PLEKHG5	pleckstrin homology and RhoGEF domain containing G5
7900710	0.253492	0.105477	1.63784	-5.24601	0.0856516	SZT2	seizure threshold 2 homolog (mouse)
7939411	0.253529	0.10551	-1.63767	-5.24626	-0.11881	C11orf74	chromosome 11 open reading frame 74
8106107	0.253529	0.105514	-1.63766	-5.24629	-0.0951581	PTCD2	pentatricopeptide repeat domain 2
7953564	0.253529	0.105515	-1.63765	-5.2463	-0.189742	C12orf57///C12orf57	chromosome 12 open reading frame 57///chromosome 12 open reading frame 57
7946807	0.253566	0.105538	-1.63754	-5.24647	-0.138942	RPL36A-HNRNPH2///FSTL5///RPL36A	RPL36A-HNRNPH2 readthrough///follistatin like 5///ribosomal protein L36a
8035069	0.253591	0.105556	1.63746	-5.24661	0.101351	PGLYRP2	peptidoglycan recognition protein 2
7896710	0.253669	0.105596	-1.63726	-5.24691	-0.433982
8091715	0.25375	0.105637	-1.63707	-5.24722	-0.247419	LXN	latexin
8121561	0.253766	0.105652	1.637	-5.24733	0.0730405
7911209	0.253788	0.105673	1.6369	-5.24749	0.109085	OR2G3	olfactory receptor family 2 subfamily G member 3
8169352	0.253788	0.105676	1.63688	-5.24751	0.0989304	NXT2	nuclear transport factor 2 like export factor 2
8137863	0.253834	0.105706	1.63674	-5.24773	0.120309
7924058	0.253834	0.105712	1.63671	-5.24778	0.269516	IRF6	interferon regulatory factor 6
8062813	0.253834	0.105718	1.63668	-5.24782	0.0905273	R3HDML	R3H domain containing like
7963020	0.253834	0.105726	1.63664	-5.24788	0.0891029	DHH	desert hedgehog
7894526	0.253961	0.1058	1.63629	-5.24844	0.186916
7965884	0.253961	0.105807	1.63626	-5.24849	0.0769773	PAH	phenylalanine hydroxylase
8065738	0.253961	0.105809	-1.63625	-5.2485	-0.132022	AHCY	adenosylhomocysteinase
8013633	0.253961	0.105809	1.63625	-5.24851	0.0907436	UNC119	unc-119 lipid binding chaperone
7959322	0.253998	0.105833	1.63614	-5.24868	0.0963986	PSMD9	proteasome 26S subunit, non-ATPase 9
8169115	0.254037	0.105857	1.63602	-5.24886	0.0887684	NRK	Nik related kinase
7895521	0.25404	0.105865	-1.63598	-5.24893	-0.138824
8001946	0.254054	0.105879	-1.63592	-5.24902	-0.10933	KIAA0895L	KIAA0895 like
8174979	0.254206	0.10595	1.63558	-5.24956	0.101911	ACTRT1	actin related protein T1
8064098	0.254221	0.105968	1.63549	-5.24969	0.330322
8063345	0.254221	0.105976	-1.63545	-5.24975	-0.193948	SNORD12C	small nucleolar RNA, C/D box 12C
8022007	0.254221	0.105979	1.63544	-5.24978	0.120148
8155503	0.254326	0.10603	1.6352	-5.25016	0.0850314
8027239	0.254375	0.106059	1.63506	-5.25037	0.110418
8075585	0.254378	0.106067	1.63502	-5.25043	0.155289	RTCB	RNA 2',3'-cyclic phosphate and 5'-OH ligase
7975506	0.254395	0.106082	1.63495	-5.25054	0.114659	DCAF4	DDB1 and CUL4 associated factor 4
8174636	0.254423	0.106101	-1.63486	-5.25069	-0.120126	SUMO4///SUMO2	small ubiquitin-like modifier 4///small ubiquitin-like modifier 2
8081612	0.254435	0.106114	-1.6348	-5.25078	-0.132176	ABHD10	abhydrolase domain containing 10
8012274	0.254485	0.106148	-1.63463	-5.25104	-0.090444	NAA38	N(alpha)-acetyltransferase 38, NatC auxiliary subunit
8178080	0.254485	0.10615	1.63462	-5.25105	0.100988	MSH5-SAPCD1///SAPCD1	MSH5-SAPCD1 readthrough (NMD candidate)///suppressor APC domain containing 1
8106516	0.254592	0.106202	1.63438	-5.25144	0.165064	JMY	junction mediating and regulatory protein, p53 cofactor
7906107	0.254597	0.106212	-1.63433	-5.25152	-0.277131	SEMA4A	semaphorin 4A
7894242	0.254768	0.106291	-1.63395	-5.2521	-0.287567
7966268	0.254847	0.106332	1.63376	-5.25241	0.137688	GIT2	GIT ArfGAP 2
7989915	0.254851	0.106341	-1.63372	-5.25248	-0.145544	TIPIN	TIMELESS interacting protein
8053654	0.254899	0.106372	1.63357	-5.2527	0.566473	PRDM10///FABP1	PR/SET domain 10///fatty acid binding protein 1
7981530	0.254899	0.106377	-1.63355	-5.25274	-0.343808	GPR132	G protein-coupled receptor 132
8038213	0.254919	0.106396	1.63346	-5.25288	0.126298	HSD17B14	hydroxysteroid 17-beta dehydrogenase 14
8175369	0.254919	0.1064	-1.63343	-5.25292	-0.218224	MAP7D3	MAP7 domain containing 3
7894604	0.255003	0.106443	-1.63323	-5.25323	-0.123166
8180300	0.255057	0.106473	-1.63309	-5.25346	-0.133471	TWIST2	twist family bHLH transcription factor 2
8031686	0.25508	0.106491	1.63301	-5.25359	0.0926364	USP29	ubiquitin specific peptidase 29
8002218	0.255085	0.1065	-1.63296	-5.25366	-0.193073	ESRP2	epithelial splicing regulatory protein 2
8099965	0.255135	0.106536	-1.63279	-5.25392	-0.187984	LOC344967///ACOT7	acyl-CoA thioesterase 7 pseudogene///acyl-CoA thioesterase 7
8162667	0.255135	0.106537	1.63279	-5.25393	0.122091
7908371	0.255496	0.106698	1.63202	-5.25513	0.0921965	ERVMER61-1	endogenous retrovirus group MER61 member 1
8179967	0.255496	0.106703	1.632	-5.25516	0.116667	AGER	advanced glycosylation end-product specific receptor
8057576	0.255561	0.106737	1.63184	-5.25542	0.0791878
7895496	0.255613	0.106774	-1.63167	-5.25569	-0.126015
7905581	0.255613	0.106774	1.63166	-5.25569	0.121608	S100A1	S100 calcium binding protein A1
8061357	0.255653	0.1068	1.63154	-5.25588	0.0995658	PAX1	paired box 1
8153380	0.255653	0.106807	1.63151	-5.25593	0.0965765	LY6H	lymphocyte antigen 6 complex, locus H
7957260	0.255902	0.106918	-1.63098	-5.25676	-0.432452	GLIPR1	GLI pathogenesis related 1
7903117	0.255935	0.10694	-1.63088	-5.25692	-0.107326
7896239	0.255961	0.106958	-1.63079	-5.25705	-0.313352
8173349	0.255963	0.106967	1.63075	-5.25712	0.0898018	AWAT2	acyl-CoA wax alcohol acyltransferase 2
8178322	0.256044	0.107009	-1.63055	-5.25743	-0.115895	SUMO4///SUMO2	small ubiquitin-like modifier 4///small ubiquitin-like modifier 2
8055265	0.256055	0.107021	1.6305	-5.25751	0.111884
7966343	0.256055	0.10703	-1.63045	-5.25759	-0.226759
8072926	0.256055	0.107036	1.63042	-5.25763	0.198458	H1F0	H1 histone family member 0
7927669	0.256196	0.107109	-1.63008	-5.25817	-0.142179	TFAM	transcription factor A, mitochondrial
7963396	0.256196	0.107111	1.63007	-5.25818	0.0884863	KRT75	keratin 75
8118981	0.256335	0.107189	1.6297	-5.25876	0.0869851	ARMC12	armadillo repeat containing 12
7981383	0.256335	0.10719	-1.6297	-5.25877	-0.168014
7979548	0.256335	0.107199	1.62965	-5.25884	0.107133	GPHB5	glycoprotein hormone beta 5
7894269	0.256335	0.107199	-1.62965	-5.25884	-0.0980758
7892937	0.256359	0.107217	-1.62957	-5.25897	-0.214497
7943437	0.256378	0.107233	1.6295	-5.25908	0.0936
7946781	0.256379	0.107245	1.62944	-5.25917	0.212657	PLEKHA7	pleckstrin homology domain containing A7
7953274	0.256379	0.107258	1.62938	-5.25927	0.106298	KCNA1	potassium voltage-gated channel subfamily A member 1
7965671	0.256379	0.107262	-1.62936	-5.2593	-0.128445
8180375	0.256379	0.107264	1.62935	-5.25931	0.107774	BRWD1	bromodomain and WD repeat domain containing 1
7893462	0.256379	0.107272	-1.62931	-5.25937	-0.270364
8134621	0.256379	0.107285	-1.62925	-5.25946	-0.068579	ZKSCAN5	zinc finger with KRAB and SCAN domains 5
8110647	0.256379	0.107287	1.62924	-5.25948	0.0978968	OR2V2	olfactory receptor family 2 subfamily V member 2
8070629	0.256497	0.107344	1.62897	-5.2599	0.0960649	ERVH48-1	endogenous retrovirus group 48 member 1
7901577	0.256556	0.10738	-1.6288	-5.26017	-0.0830544	LRRC42	leucine rich repeat containing 42
7897426	0.256556	0.107394	1.62874	-5.26027	0.0978548	CA6	carbonic anhydrase 6
7941565	0.256556	0.107401	1.6287	-5.26032	0.0945253	KLC2	kinesin light chain 2
7913216	0.256556	0.107404	-1.62869	-5.26034	-0.347102	PLA2G2A	phospholipase A2 group IIA
8144915	0.256556	0.107407	1.62867	-5.26037	0.103275
8026398	0.256617	0.107441	1.62852	-5.26061	0.0883246	CASP14	caspase 14
7892781	0.256664	0.107468	-1.62839	-5.26081	-0.182172
8057819	0.256671	0.107479	1.62834	-5.26089	0.0965144
7904874	0.256672	0.107487	-1.6283	-5.26095	-0.13055	NBPF25P///NBPF19///NBPF20///NBPF10///NBPF8///NBPF9///NBPF15///NBPF11///NBPF12///NBPF3///NBPF1///NBPF14	neuroblastoma breakpoint family member 25, pseudogene///neuroblastoma breakpoint family member 19///neuroblastoma breakpoint family member 20///neuroblastoma breakpoint family member 10///neuroblastoma breakpoint family member 8///neuroblastoma breakpoint family member 9///neuroblastoma breakpoint family member 15///neuroblastoma breakpoint family member 11///neuroblastoma breakpoint family member 12///neuroblastoma breakpoint family member 3///neuroblastoma breakpoint family member 1///neuroblastoma breakpoint family member 14
7962203	0.256699	0.107506	-1.62821	-5.26109	-0.0727826	YARS2	tyrosyl-tRNA synthetase 2
8034940	0.256736	0.107529	-1.6281	-5.26126	-0.196284	NOTCH3	notch 3
7923043	0.256748	0.107543	-1.62803	-5.26137	-0.142116	KCNT2	potassium sodium-activated channel subfamily T member 2
7892810	0.256748	0.10755	-1.628	-5.26142	-0.258204
8069744	0.256786	0.107573	-1.62789	-5.26159	-0.141082	RWDD2B	RWD domain containing 2B
8170531	0.257072	0.107701	1.62729	-5.26252	0.122104	MAGEA4	MAGE family member A4
7962246	0.257135	0.107746	1.62708	-5.26286	0.0973374
8055913	0.257135	0.107748	-1.62707	-5.26287	-0.102211	PRPF40A	pre-mRNA processing factor 40 homolog A
8153071	0.257135	0.107751	1.62706	-5.26289	0.0865261	FAM135B	family with sequence similarity 135 member B
7895002	0.257205	0.107795	-1.62685	-5.26322	-0.210094
8100572	0.257205	0.107795	1.62685	-5.26322	0.0975869
7910897	0.257384	0.107878	1.62646	-5.26383	0.0919954
8094901	0.257392	0.107894	1.62638	-5.26394	0.114763	GABRB1///GABRB1	gamma-aminobutyric acid type A receptor beta1 subunit///gamma-aminobutyric acid type A receptor beta1 subunit
8014420	0.257392	0.107897	1.62637	-5.26396	0.142906	TBC1D3I///TBC1D3E///LOC101060389///TBC1D3L///TBC1D3K///TBC1D3G///TBC1D3H///TBC1D3///TBC1D3P2///TBC1D3C///TBC1D3B///TBC1D3F	TBC1 domain family member 3I///TBC1 domain family member 3E///TBC1 domain family member-like///TBC1 domain family member 3L///TBC1 domain family member 3K///TBC1 domain family member 3G///TBC1 domain family member 3H///TBC1 domain family member 3///TBC1 domain family member 3 pseudogene 2///TBC1 domain family member 3C///TBC1 domain family member 3B///TBC1 domain family member 3F
8167457	0.257423	0.107919	-1.62627	-5.26412	-0.0638226	CCDC22	coiled-coil domain containing 22
8122843	0.257423	0.107925	-1.62624	-5.26417	-0.113343	ESR1	estrogen receptor 1
7893544	0.25751	0.107973	1.62601	-5.26452	0.117627
8129783	0.25751	0.107977	1.62599	-5.26455	0.206716	MAP7	microtubule associated protein 7
8143154	0.257538	0.107997	-1.6259	-5.26469	-0.0752478	DGKI	diacylglycerol kinase iota
8127511	0.257607	0.108044	1.62568	-5.26504	0.0806284	KHDC1L///KHDC1	KH domain containing 1 like///KH homology domain containing 1
7993831	0.257607	0.108063	1.62559	-5.26518	0.100107
7926297	0.257607	0.108067	1.62557	-5.26521	0.104146
7926410	0.257607	0.108067	-1.62557	-5.26521	-0.32512	MRC1	mannose receptor, C type 1
7926451	0.257607	0.108067	-1.62557	-5.26521	-0.32512	MRC1	mannose receptor, C type 1
8022145	0.257607	0.108072	1.62555	-5.26524	0.109696	L3MBTL4	l(3)mbt-like 4 (Drosophila)
7979808	0.257666	0.108105	-1.6254	-5.26548	-0.107879
8047635	0.257707	0.10813	-1.62528	-5.26567	-0.108509	RPL12	ribosomal protein L12
7993126	0.257832	0.10819	1.625	-5.26611	0.24652	ABAT	4-aminobutyrate aminotransferase
8031200	0.257902	0.108227	1.62482	-5.26638	0.102503	KIR3DX1	killer cell immunoglobulin like receptor, three Ig domains X1
8013348	0.257903	0.108235	-1.62478	-5.26644	-0.112563	RPS2	ribosomal protein S2
7944763	0.257922	0.108251	1.62471	-5.26655	0.0952479
8065240	0.258057	0.10832	1.62439	-5.26706	0.0720014
7896384	0.258057	0.108323	-1.62437	-5.26708	-0.195858
8126434	0.258064	0.108334	1.62432	-5.26716	0.0757051
8176644	0.25816	0.108388	1.62407	-5.26755	0.115496	TMSB4Y	thymosin beta 4, Y-linked
8112666	0.25816	0.10839	1.62406	-5.26756	0.160194
7892665	0.258176	0.108404	1.62399	-5.26767	0.185696
8077728	0.258177	0.108412	-1.62396	-5.26773	-0.113968	EMC3-AS1	EMC3 antisense RNA 1
7895863	0.258222	0.108445	-1.6238	-5.26797	-0.194711
8101061	0.258222	0.108447	1.6238	-5.26798	0.148664
8118142	0.258274	0.108492	-1.62358	-5.26831	-0.275204	TNF	tumor necrosis factor
8177983	0.258274	0.108492	-1.62358	-5.26831	-0.275204	TNF	tumor necrosis factor
8179263	0.258274	0.108492	-1.62358	-5.26831	-0.275204	TNF	tumor necrosis factor
7892710	0.258275	0.108513	-1.62348	-5.26847	-0.202922
7895752	0.258275	0.108516	-1.62347	-5.26848	-0.258465
8036418	0.258275	0.108522	1.62344	-5.26853	0.123265
8002102	0.258275	0.108523	1.62344	-5.26854	0.121848
7915861	0.258279	0.108533	-1.62339	-5.26861	-0.086246	MOB3C	MOB kinase activator 3C
8097794	0.258287	0.108544	1.62334	-5.26869	0.131461	PRSS48	protease, serine 48
7937073	0.258294	0.108554	1.62329	-5.26876	0.0846274	LINC01164	long intergenic non-protein coding RNA 1164
8078284	0.258324	0.108575	1.6232	-5.26891	0.124007
8080617	0.258342	0.108593	1.62311	-5.26904	0.112993
8071036	0.258342	0.108598	-1.62309	-5.26908	-0.192932	S100B	S100 calcium binding protein B
7894056	0.258381	0.108631	-1.62293	-5.26932	-0.198416
8032699	0.258381	0.108643	1.62288	-5.26941	0.092399	ZFR2	zinc finger RNA binding protein 2
7944913	0.258381	0.108644	-1.62288	-5.26941	-0.123938	CCDC15	coiled-coil domain containing 15
8122734	0.258381	0.108646	-1.62287	-5.26943	-0.149808	PPP1R14C	protein phosphatase 1 regulatory inhibitor subunit 14C
7893792	0.258391	0.108657	-1.62281	-5.26951	-0.141207
8167897	0.258442	0.108689	1.62266	-5.26974	0.112335	RRAGB	Ras related GTP binding B
8059549	0.258442	0.108699	1.62262	-5.26981	0.134408
7981798	0.258442	0.108702	-1.6226	-5.26984	-0.116345	TUBGCP5	tubulin gamma complex associated protein 5
7898916	0.258472	0.108723	-1.62251	-5.26999	-0.120046	GRHL3	grainyhead like transcription factor 3
8066275	0.258532	0.108759	1.62233	-5.27025	0.0965782
8090314	0.258532	0.108763	-1.62232	-5.27028	-0.282489	ALDH1L1	aldehyde dehydrogenase 1 family member L1
8139765	0.258592	0.108798	-1.62215	-5.27054	-0.0953852
8168843	0.258592	0.108804	-1.62213	-5.27058	-0.12391	RPL36A-HNRNPH2///FSTL5///RPL36A	RPL36A-HNRNPH2 readthrough///follistatin like 5///ribosomal protein L36a
8010354	0.258592	0.108812	1.62209	-5.27064	0.147163	GAA	glucosidase alpha, acid
8054297	0.258592	0.108825	-1.62203	-5.27073	-0.129386	CHST10	carbohydrate sulfotransferase 10
7892864	0.258592	0.108827	-1.62202	-5.27075	-0.249324
8003769	0.258593	0.108836	-1.62198	-5.27081	-0.13504
8101657	0.258614	0.108852	1.6219	-5.27093	0.133869
7892831	0.258721	0.108905	-1.62165	-5.27131	-0.278283
7894581	0.258825	0.108957	1.62141	-5.27169	0.174004
7948037	0.258834	0.108978	-1.62132	-5.27184	-0.125971
7974473	0.258834	0.108985	-1.62128	-5.27189	-0.161868	FBXO34	F-box protein 34
7894822	0.258834	0.108988	1.62127	-5.27191	0.168371
7960815	0.258834	0.108995	1.62124	-5.27196	0.0697869
7893277	0.258834	0.108999	1.62122	-5.27199	0.2445
7986755	0.258855	0.109022	1.62111	-5.27216	0.149327	MAGEL2	MAGE family member L2
8156196	0.258855	0.109024	1.6211	-5.27217	0.106027	C9orf170	chromosome 9 open reading frame 170
8177344	0.25887	0.109038	1.62104	-5.27228	0.0776208	TTTY5///TTTY5	testis-specific transcript, Y-linked 5 (non-protein coding)///testis-specific transcript, Y-linked 5 (non-protein coding)
7929954	0.258886	0.10906	-1.62094	-5.27243	-0.105491
8178884	0.258886	0.109068	-1.6209	-5.27249	-0.196512	HLA-DMA	major histocompatibility complex, class II, DM alpha
8180086	0.258886	0.109068	-1.6209	-5.27249	-0.196512	HLA-DMA	major histocompatibility complex, class II, DM alpha
8000465	0.258975	0.109116	1.62068	-5.27283	0.160238
7894642	0.258975	0.109125	-1.62063	-5.2729	-0.13983
8148591	0.258975	0.109129	1.62061	-5.27293	0.0948418	GPIHBP1	glycosylphosphatidylinositol anchored high density lipoprotein binding protein 1
8135542	0.258987	0.109143	1.62055	-5.27304	0.115014
7893835	0.258987	0.10915	1.62052	-5.27308	0.191367
8125447	0.259113	0.10921	-1.62024	-5.27352	-0.897672	HLA-DRB1///HLA-DQB1	major histocompatibility complex, class II, DR beta 1///major histocompatibility complex, class II, DQ beta 1
8121298	0.259128	0.109225	-1.62017	-5.27362	-0.114115
7895386	0.259204	0.109265	-1.61998	-5.27391	-0.14622
7893472	0.259289	0.109308	-1.61978	-5.27423	-0.261577
7962226	0.259379	0.109354	-1.61957	-5.27456	-0.114919	SYT10	synaptotagmin 10
7952392	0.259474	0.109402	1.61935	-5.2749	0.0845076	OR8D1	olfactory receptor family 8 subfamily D member 1
7992682	0.259518	0.109433	1.6192	-5.27513	0.17997	FLJ42627	uncharacterized LOC645644
7925902	0.259518	0.109436	1.61919	-5.27515	0.11134
8117194	0.259519	0.109451	-1.61912	-5.27525	-0.119715	MRS2	MRS2, magnesium transporter
7929612	0.259519	0.109452	1.61911	-5.27526	0.0915775
7950864	0.259623	0.109503	1.61887	-5.27564	0.124666	ME3	malic enzyme 3
7900876	0.259625	0.109515	-1.61882	-5.27572	-0.115734
8066231	0.259625	0.10952	-1.6188	-5.27576	-0.102259	KIAA1755	KIAA1755
7933115	0.259716	0.109567	1.61858	-5.2761	0.0908153	LOC645513///SEPT7P2///SEPT7P9	septin 7 pseudogene///septin 7 pseudogene 2///septin 7 pseudogene 9
8157203	0.259716	0.109577	1.61853	-5.27617	0.08005	DNAJC25-GNG10///DNAJC25	DNAJC25-GNG10 readthrough///DnaJ heat shock protein family (Hsp40) member C25
8039664	0.259716	0.109582	1.61851	-5.2762	0.0969519	ZNF416	zinc finger protein 416
8152522	0.259734	0.109601	-1.61842	-5.27634	-0.386408	ENPP2	ectonucleotide pyrophosphatase/phosphodiesterase 2
8069804	0.259734	0.109605	1.6184	-5.27637	0.0867891	KRTAP26-1	keratin associated protein 26-1
8051462	0.259752	0.109628	-1.6183	-5.27653	-0.193846
8089234	0.259752	0.109628	1.6183	-5.27653	0.0902153	ZBTB11	zinc finger and BTB domain containing 11
7895609	0.259841	0.109675	1.61808	-5.27687	0.215632
7899905	0.259841	0.109681	1.61805	-5.27692	0.0876815	HMGB4	high mobility group box 4
8099447	0.259874	0.109703	1.61795	-5.27707	0.0963023
7921516	0.260164	0.109834	1.61735	-5.27801	0.0989697	SLAMF9	SLAM family member 9
7973185	0.260211	0.109862	1.61721	-5.27822	0.0864423	RPGRIP1	retinitis pigmentosa GTPase regulator interacting protein 1
8131179	0.260211	0.109869	-1.61718	-5.27827	-0.135238	TTYH3	tweety family member 3
8100251	0.260226	0.109886	-1.6171	-5.27839	-0.173803	FRYL	FRY like transcription coactivator
8060895	0.260226	0.109891	1.61708	-5.27842	0.121281	RNU105B	RNA, U105B small nucleolar
7961413	0.260292	0.109926	-1.61692	-5.27868	-0.621244	LINC01559	long intergenic non-protein coding RNA 1559
8085429	0.260358	0.109962	1.61675	-5.27894	0.1179	LOC100128644	LMNE6487
7896013	0.260374	0.109977	1.61668	-5.27904	0.237332
7893457	0.260461	0.110021	1.61648	-5.27936	0.181847
8159036	0.260463	0.11003	1.61644	-5.27942	0.0964219	ADAMTS13	ADAM metallopeptidase with thrombospondin type 1 motif 13
8061445	0.260599	0.110096	1.61613	-5.27989	0.0979835
7938225	0.26064	0.11012	-1.61602	-5.28007	-0.350734	OLFML1	olfactomedin like 1
7927704	0.260739	0.110172	1.61578	-5.28044	0.096114
7892692	0.260739	0.110178	-1.61575	-5.28048	-0.197356
8092839	0.260741	0.110187	-1.61571	-5.28055	-0.176321	LRRC15	leucine rich repeat containing 15
8021047	0.260761	0.110203	1.61564	-5.28066	0.158715	SETBP1	SET binding protein 1
7906177	0.260773	0.110216	1.61558	-5.28075	0.093205	TTC24	tetratricopeptide repeat domain 24
8148194	0.260814	0.110241	-1.61546	-5.28093	-0.104925
8146118	0.261035	0.110344	-1.61499	-5.28167	-0.143509
7926636	0.261035	0.11035	1.61496	-5.28171	0.0771469
8139911	0.261048	0.110364	1.6149	-5.28181	0.097965
8060308	0.261055	0.110379	1.61483	-5.28192	0.109072	DEFB126	defensin beta 126
8141094	0.261055	0.110382	1.61481	-5.28194	0.348402	PDK4	pyruvate dehydrogenase kinase 4
8091806	0.261166	0.110437	-1.61456	-5.28233	-0.102459	RPL23A	ribosomal protein L23a
7939587	0.261167	0.110445	1.61452	-5.28239	0.112348	DKFZp779M0652	uncharacterized DKFZp779M0652
8042761	0.261172	0.110455	1.61447	-5.28246	0.0920754	ALMS1P1	ALMS1, centrosome and basal body associated protein pseudogene 1
8071877	0.261261	0.110501	1.61426	-5.28279	0.131895	POM121L9P	POM121 transmembrane nucleoporin like 9, pseudogene
8038962	0.261269	0.11052	1.61418	-5.28293	0.112465	ZNF836	zinc finger protein 836
8017421	0.261269	0.110523	-1.61416	-5.28295	-0.120916	CCDC47	coiled-coil domain containing 47
8037913	0.261269	0.110528	1.61414	-5.28298	0.121398	NAPA	NSF attachment protein alpha
7894868	0.261342	0.110567	-1.61396	-5.28326	-0.238386
7979916	0.261365	0.110584	1.61388	-5.28338	0.131225	SYNJ2BP-COX16///SYNJ2BP	SYNJ2BP-COX16 readthrough///synaptojanin 2 binding protein
7952103	0.261369	0.110594	1.61384	-5.28345	0.106663	DDX6	DEAD-box helicase 6
8138640	0.261371	0.110602	-1.6138	-5.28351	-0.142821	CYCS	cytochrome c, somatic
7894919	0.261409	0.110626	-1.61369	-5.28368	-0.209278
8010583	0.261421	0.110639	1.61363	-5.28377	0.0872895	AATK-AS1	AATK antisense RNA 1
8029507	0.261539	0.110697	-1.61336	-5.28419	-0.121618	NECTIN2	nectin cell adhesion molecule 2
8176951	0.261551	0.11071	-1.6133	-5.28428	-0.0684766
7894187	0.261602	0.110739	1.61317	-5.28449	0.227055
8141148	0.261671	0.110777	1.613	-5.28475	0.0820086
7975410	0.261719	0.110805	1.61287	-5.28495	0.106886
8112971	0.261774	0.110842	-1.6127	-5.28522	-0.328194	HAPLN1	hyaluronan and proteoglycan link protein 1
8107764	0.261774	0.110844	1.61269	-5.28523	0.0820596	CTXN3	cortexin 3
7979902	0.261795	0.110861	1.61261	-5.28535	0.132172
8112435	0.261888	0.110908	1.61239	-5.28569	0.101208	LOC101928885	uncharacterized LOC101928885
8142830	0.261924	0.110937	1.61226	-5.28589	0.101815	KCP	kielin/chordin-like protein
8165032	0.261924	0.110941	1.61224	-5.28592	0.0918941	GLT6D1	glycosyltransferase 6 domain containing 1
7954124	0.261924	0.11095	1.6122	-5.28599	0.0900862	H2AFJ	H2A histone family member J
8103544	0.261924	0.110955	1.61218	-5.28602	0.0910039	SPOCK3	sparc/osteonectin, cwcv and kazal-like domains proteoglycan (testican) 3
8055200	0.262116	0.111054	1.61172	-5.28673	0.113753
8104615	0.262116	0.111057	-1.61171	-5.28675	-0.104785
8158976	0.262116	0.11106	1.6117	-5.28676	0.19097	CEL	carboxyl ester lipase
7984453	0.262208	0.111107	1.61148	-5.2871	0.0989207	PIAS1	protein inhibitor of activated STAT 1
7999396	0.262283	0.111146	-1.6113	-5.28738	-0.103745	TEKT5	tektin 5
8006746	0.262328	0.111173	1.61118	-5.28757	0.142788	TBC1D3I///TBC1D3E///LOC101060389///TBC1D3L///TBC1D3K///TBC1D3G///TBC1D3H///TBC1D3///TBC1D3P2///TBC1D3C///TBC1D3B///TBC1D3F	TBC1 domain family member 3I///TBC1 domain family member 3E///TBC1 domain family member-like///TBC1 domain family member 3L///TBC1 domain family member 3K///TBC1 domain family member 3G///TBC1 domain family member 3H///TBC1 domain family member 3///TBC1 domain family member 3 pseudogene 2///TBC1 domain family member 3C///TBC1 domain family member 3B///TBC1 domain family member 3F
8030736	0.262329	0.111181	1.61114	-5.28763	0.0853119	ACPT	acid phosphatase, testicular
8006121	0.262341	0.111194	1.61108	-5.28772	0.126756
7893560	0.262394	0.111225	1.61094	-5.28794	0.133534
7895449	0.26243	0.111248	-1.61083	-5.2881	-0.226266
7987172	0.262536	0.111301	-1.61059	-5.28847	-0.090577	EMC7	ER membrane protein complex subunit 7
7905951	0.262724	0.111388	1.61019	-5.28909	0.0810987	TRIM46	tripartite motif containing 46
7896212	0.262769	0.111415	1.61007	-5.28929	0.163277
7928937	0.2628	0.111436	1.60997	-5.28943	0.165125	MINPP1	multiple inositol-polyphosphate phosphatase 1
8112980	0.262825	0.111457	-1.60988	-5.28958	-0.364772	EDIL3	EGF like repeats and discoidin domains 3
8095456	0.262825	0.111463	-1.60985	-5.28962	-0.182245	ODAM	odontogenic, ameloblast asssociated
8058512	0.262837	0.111478	1.60978	-5.28973	0.124472	PLEKHM3	pleckstrin homology domain containing M3
7928752	0.262837	0.111484	1.60976	-5.28977	0.136608	GHITM	growth hormone inducible transmembrane protein
8170488	0.262961	0.111544	1.60948	-5.29019	0.0744936	PASD1	PAS domain containing 1
7955450	0.262966	0.111563	1.6094	-5.29032	0.160373	LETMD1	LETM1 domain containing 1
8093152	0.262966	0.111568	-1.60937	-5.29036	-0.0917268
8164843	0.262966	0.11157	1.60936	-5.29038	0.128129	OBP2B	odorant binding protein 2B
7892540	0.263025	0.111607	-1.60919	-5.29064	-0.242149
8123893	0.263025	0.111611	-1.60917	-5.29067	-0.105248	MAK	male germ cell associated kinase
8143247	0.263056	0.111632	-1.60908	-5.29082	-0.0977002	KIAA1549	KIAA1549
7906458	0.263169	0.111695	1.60879	-5.29126	0.0857754	APCS	amyloid P component, serum
7991453	0.263169	0.111698	-1.60878	-5.29128	-0.112344	FAM174B	family with sequence similarity 174 member B
7960529	0.263169	0.111704	-1.60875	-5.29132	-0.360337	SCNN1A	sodium channel epithelial 1 alpha subunit
8070782	0.26325	0.111746	1.60856	-5.29162	0.120686	KRTAP10-5	keratin associated protein 10-5
8162696	0.263356	0.111799	1.60832	-5.29199	0.0929002	XPA	XPA, DNA damage recognition and repair factor
8067820	0.263382	0.111821	1.60821	-5.29215	0.0915346	IQSEC3	IQ motif and Sec7 domain 3
7924760	0.263382	0.111826	1.60819	-5.29218	0.144429	ITPKB	inositol-trisphosphate 3-kinase B
8068154	0.263383	0.111834	1.60816	-5.29224	0.102214	KRTAP20-1	keratin associated protein 20-1
8086876	0.263454	0.111872	1.60798	-5.29251	0.12518
8062944	0.263456	0.111883	-1.60793	-5.29258	-0.101825	SEMG2	semenogelin II
7972674	0.263456	0.111889	-1.60791	-5.29263	-0.136048	TEX30	testis expressed 30
7950321	0.26347	0.111903	1.60784	-5.29272	0.0922518	UCP3	uncoupling protein 3
7894021	0.263527	0.111935	1.6077	-5.29295	0.243187
7895510	0.263656	0.111998	-1.60741	-5.29339	-0.120813
7946041	0.263692	0.112021	1.60731	-5.29355	0.164953	HBD	hemoglobin subunit delta
8014376	0.263738	0.112048	1.60718	-5.29375	0.138746	TBC1D3I///TBC1D3E///LOC101060389///TBC1D3L///TBC1D3K///TBC1D3G///TBC1D3H///TBC1D3///TBC1D3P2///TBC1D3C///TBC1D3B///TBC1D3F	TBC1 domain family member 3I///TBC1 domain family member 3E///TBC1 domain family member-like///TBC1 domain family member 3L///TBC1 domain family member 3K///TBC1 domain family member 3G///TBC1 domain family member 3H///TBC1 domain family member 3///TBC1 domain family member 3 pseudogene 2///TBC1 domain family member 3C///TBC1 domain family member 3B///TBC1 domain family member 3F
7939981	0.263751	0.112062	1.60712	-5.29384	0.0762239	OR8J1	olfactory receptor family 8 subfamily J member 1
8037695	0.263751	0.11207	1.60708	-5.2939	0.08072	SYMPK	symplekin
8081341	0.263772	0.112086	-1.60701	-5.29401	-0.131027	FAM172BP	family with sequence similarity 172, member B pseudogene
7954488	0.263785	0.1121	1.60694	-5.29411	0.140632
8162669	0.263839	0.112131	1.6068	-5.29433	0.113271	ZNF322	zinc finger protein 322
8093878	0.263862	0.112155	-1.6067	-5.29449	-0.153015	EVC	EvC ciliary complex subunit 1
8145634	0.263862	0.112156	1.60669	-5.29451	0.061564
7893623	0.26392	0.112189	-1.60654	-5.29473	-0.215491
7923705	0.264059	0.112264	1.6062	-5.29526	0.111536
7997072	0.264059	0.112265	1.60619	-5.29527	0.0782848	FUK	fucokinase
7992646	0.264059	0.112272	1.60616	-5.29532	0.0899381	ATP6V0C	ATPase H+ transporting V0 subunit c
7896665	0.264091	0.112294	-1.60606	-5.29547	-0.328914
7893083	0.26418	0.112339	-1.60586	-5.29579	-0.241184
7902592	0.264182	0.112354	1.60579	-5.29589	0.0839824	ARID3B	AT-rich interaction domain 3B
8104107	0.264182	0.112356	1.60578	-5.29591	0.111375	TRIML2	tripartite motif family like 2
8101359	0.264214	0.112378	1.60568	-5.29606	0.0849546	LINC00575	long intergenic non-protein coding RNA 575
7926486	0.264238	0.112396	1.6056	-5.29618	0.0809486	SLC39A12	solute carrier family 39 member 12
7912252	0.264364	0.112457	1.60532	-5.29661	0.110453
7895283	0.264364	0.112465	-1.60528	-5.29667	-0.244224
8015206	0.264394	0.112506	1.6051	-5.29696	0.104735	KRTAP2-3///KRTAP2-2///KRTAP2-4///KRTAP2-1	keratin associated protein 2-3///keratin associated protein 2-2///keratin associated protein 2-4///keratin associated protein 2-1
7943231	0.264394	0.112508	1.60509	-5.29697	0.139011	ANKRD49	ankyrin repeat domain 49
8076813	0.264394	0.112509	1.60509	-5.29698	0.0694266	TBC1D22A-AS1	TBC1D22A antisense RNA 1
7948377	0.264394	0.112517	1.60505	-5.29703	0.116051	OR5A2	olfactory receptor family 5 subfamily A member 2
8179221	0.264394	0.112522	-1.60503	-5.29707	-0.701283	DPCR1	diffuse panbronchiolitis critical region 1
8139763	0.264394	0.112528	1.605	-5.29711	0.0997795	NUPR2	nuclear protein 2, transcriptional regulator
7985767	0.264394	0.112539	-1.60495	-5.29718	-0.123109	AEN	apoptosis enhancing nuclease
7968872	0.264394	0.112542	-1.60494	-5.29721	-0.174097	DNAJC15	DnaJ heat shock protein family (Hsp40) member C15
8025766	0.264513	0.1126	-1.60467	-5.29761	-0.0841567	CARM1	coactivator associated arginine methyltransferase 1
8173596	0.264549	0.112623	1.60457	-5.29778	0.0860278	PABPC1L2B///PABPC1L2A	poly(A) binding protein cytoplasmic 1 like 2B///poly(A) binding protein cytoplasmic 1 like 2A
8042958	0.264619	0.112668	1.60436	-5.29809	0.0841163
8029360	0.264619	0.112669	1.60436	-5.2981	0.144201	ZNF284///ZNF223	zinc finger protein 284///zinc finger protein 223
7953979	0.264744	0.11273	-1.60408	-5.29852	-0.0650209
8103309	0.264766	0.112755	1.60397	-5.2987	0.158635
8011324	0.264766	0.112756	1.60397	-5.2987	0.117533	OR1G1	olfactory receptor family 1 subfamily G member 1
8168868	0.264861	0.112808	-1.60373	-5.29907	-0.117971	ARMCX1	armadillo repeat containing, X-linked 1
8109967	0.264861	0.112812	1.60371	-5.29909	0.112255
7963203	0.264878	0.112827	1.60364	-5.2992	0.0823293	FAM186A	family with sequence similarity 186 member A
7991731	0.264915	0.112851	1.60353	-5.29937	0.089361	WASIR2	WASH and IL9R antisense RNA 2
7892544	0.26494	0.11287	1.60345	-5.2995	0.202717
8171216	0.265041	0.11292	1.60322	-5.29985	0.0909464	VCX3B///VCY1B///VCX3A///VCX2///VCX///VCY	variable charge, X-linked 3B///variable charge, Y-linked 1B///variable charge, X-linked 3A///variable charge, X-linked 2///variable charge, X-linked///variable charge, Y-linked
7946516	0.265162	0.11298	-1.60295	-5.30027	-0.122958	SBF2	SET binding factor 2
7996891	0.265285	0.113044	-1.60266	-5.30071	-0.189974	UTP4	UTP4, small subunit processome component
7934544	0.265285	0.113049	1.60264	-5.30075	0.0967634	COMTD1	catechol-O-methyltransferase domain containing 1
7896480	0.265285	0.113057	-1.6026	-5.3008	-0.24722
8065668	0.265339	0.113114	-1.60235	-5.30119	-0.0699846	CDK5RAP1	CDK5 regulatory subunit associated protein 1
8178298	0.265339	0.113122	-1.60231	-5.30125	-0.240639	GABBR1	gamma-aminobutyric acid type B receptor subunit 1
7945158	0.265339	0.113123	1.6023	-5.30126	0.135079
7976000	0.265339	0.113126	-1.60229	-5.30128	-0.0861903	ADCK1	aarF domain containing kinase 1
7948397	0.265339	0.113126	-1.60229	-5.30128	-0.188897
8000932	0.265339	0.113127	-1.60229	-5.30129	-0.0901341	CCDC189	coiled-coil domain containing 189
7937977	0.265341	0.113136	1.60225	-5.30135	0.0942747
7955578	0.265362	0.113159	-1.60214	-5.30151	-0.102511	GRASP	general receptor for phosphoinositides 1 associated scaffold protein
7896488	0.265362	0.113161	-1.60213	-5.30153	-0.145448
8176109	0.265385	0.11318	1.60205	-5.30166	0.0719885	SLC10A3	solute carrier family 10 member 3
8040338	0.265385	0.113198	-1.60197	-5.30178	-0.100891	RN7SL2///RN7SL1	RNA, 7SL, cytoplasmic 2///RNA, 7SL, cytoplasmic 1
8098554	0.265385	0.113199	1.60196	-5.30179	0.0749104
7957177	0.265385	0.113203	1.60194	-5.30182	0.138759	RAB21	RAB21, member RAS oncogene family
8029280	0.265397	0.113216	-1.60188	-5.30191	-0.482708	CD177	CD177 molecule
7967304	0.265443	0.113246	-1.60175	-5.30211	-0.103135	RSRC2	arginine and serine rich coiled-coil 2
7905329	0.265443	0.113255	-1.60171	-5.30217	-0.151116	MLLT11	myeloid/lymphoid or mixed-lineage leukemia; translocated to, 11
8158823	0.265443	0.113266	1.60166	-5.30225	0.105157
8001507	0.265443	0.113277	1.60161	-5.30233	0.126939	BBS2	Bardet-Biedl syndrome 2
7892792	0.265443	0.11328	-1.60159	-5.30235	-0.198484
8163716	0.265443	0.113283	-1.60158	-5.30237	-0.263078	BRINP1	BMP/retinoic acid inducible neural specific 1
8069085	0.265454	0.113296	-1.60152	-5.30246	-0.100095	TRPM2	transient receptor potential cation channel subfamily M member 2
7893493	0.265459	0.113311	-1.60146	-5.30257	-0.32838
8160138	0.265459	0.113314	1.60144	-5.30259	0.125555	NFIB	nuclear factor I B
8057506	0.265498	0.113339	-1.60133	-5.30276	-0.312578	FRZB	frizzled-related protein
8029847	0.265518	0.113355	1.60126	-5.30287	0.0792131	FKRP	fukutin related protein
8067942	0.265524	0.113366	1.60121	-5.30295	0.102257	MIR99A	microRNA 99a
7996772	0.265688	0.113444	-1.60086	-5.30349	-0.175596	SLC7A6	solute carrier family 7 member 6
7971373	0.265747	0.113477	-1.60071	-5.30372	-0.181721	TPT1	tumor protein, translationally-controlled 1
7893156	0.265811	0.113512	-1.60055	-5.30396	-0.226093
8019655	0.266197	0.113685	1.59977	-5.30516	0.13891	TBC1D3I///TBC1D3E///LOC101060389///TBC1D3L///TBC1D3K///TBC1D3G///TBC1D3H///TBC1D3///TBC1D3P2///TBC1D3C///TBC1D3B///TBC1D3F	TBC1 domain family member 3I///TBC1 domain family member 3E///TBC1 domain family member-like///TBC1 domain family member 3L///TBC1 domain family member 3K///TBC1 domain family member 3G///TBC1 domain family member 3H///TBC1 domain family member 3///TBC1 domain family member 3 pseudogene 2///TBC1 domain family member 3C///TBC1 domain family member 3B///TBC1 domain family member 3F
8129231	0.266403	0.113781	1.59934	-5.30582	0.0955077	FAM184A	family with sequence similarity 184 member A
8110018	0.266506	0.113836	-1.59909	-5.3062	-0.091898	RPL26L1	ribosomal protein L26 like 1
8174644	0.266506	0.113842	-1.59906	-5.30624	-0.101204
8113577	0.266506	0.113849	1.59903	-5.30629	0.250399	TRIM36	tripartite motif containing 36
8157945	0.266597	0.113896	1.59882	-5.30662	0.0923311	ZBTB34	zinc finger and BTB domain containing 34
8164810	0.266641	0.113923	1.5987	-5.3068	0.168336	RALGDS	ral guanine nucleotide dissociation stimulator
8176675	0.266771	0.113995	1.59838	-5.3073	0.0663683	XKRY2///XKRY	XK related, Y-linked 2///XK related, Y-linked
8177180	0.266771	0.113995	1.59838	-5.3073	0.0663683	XKRY2///XKRY	XK related, Y-linked 2///XK related, Y-linked
7937314	0.266793	0.114012	1.5983	-5.30742	0.17695	PGGHG	protein-glucosylgalactosylhydroxylysine glucosidase
7952004	0.26691	0.114072	1.59803	-5.30783	0.101005	SCN4B	sodium voltage-gated channel beta subunit 4
8074541	0.26691	0.114098	1.59792	-5.30801	0.0780283	TRMT2A	tRNA methyltransferase 2 homolog A
8008900	0.26691	0.114098	-1.59791	-5.30801	-0.5322	CA4	carbonic anhydrase 4
7950897	0.26691	0.114102	1.5979	-5.30804	0.102454
7975311	0.26691	0.114102	-1.59789	-5.30804	-0.0988521	EXD2	exonuclease 3'-5' domain containing 2
7973867	0.266916	0.114116	1.59783	-5.30813	0.2969
7900609	0.266916	0.114121	1.59781	-5.30817	0.0922257	ERMAP	erythroblast membrane associated protein (Scianna blood group)
8124639	0.266968	0.114151	1.59768	-5.30837	0.0622182	OR5V1///OR11A1	olfactory receptor family 5 subfamily V member 1///olfactory receptor family 11 subfamily A member 1
8050497	0.267186	0.114252	1.59722	-5.30907	0.104781	OSR1	odd-skipped related transciption factor 1
8058390	0.267304	0.114317	1.59693	-5.30951	0.150209	RAPH1	Ras association (RalGDS/AF-6) and pleckstrin homology domains 1
8087731	0.267304	0.114321	1.59692	-5.30954	0.0785414	C3orf18	chromosome 3 open reading frame 18
8063115	0.267304	0.114327	-1.59689	-5.30958	-0.651087	MMP9	matrix metallopeptidase 9
8153459	0.267369	0.114363	-1.59673	-5.30983	-0.0808845	PYCRL///PYCRL	pyrroline-5-carboxylate reductase-like///pyrroline-5-carboxylate reductase-like
8092724	0.267521	0.114444	1.59636	-5.31039	0.0689901
7908508	0.267521	0.114451	1.59633	-5.31044	0.0812003	CRB1	crumbs 1, cell polarity complex component
7971013	0.267521	0.114452	1.59633	-5.31044	0.131224
7953181	0.267582	0.114491	1.59615	-5.31071	0.0699186	PRMT8	protein arginine methyltransferase 8
8009241	0.267582	0.114496	1.59613	-5.31074	0.313629	SNORD104	small nucleolar RNA, C/D box 104
8125563	0.267582	0.114502	1.5961	-5.31079	0.0952702
7894309	0.267706	0.114563	-1.59583	-5.3112	-0.18111
7925128	0.267731	0.114585	1.59573	-5.31135	0.0930231
8151927	0.267731	0.114591	1.59571	-5.3114	0.13328
7939477	0.267731	0.114598	-1.59567	-5.31144	-0.0786035	ALKBH3	alkB homolog 3, alpha-ketoglutaratedependent dioxygenase
7972699	0.267732	0.114607	-1.59564	-5.3115	-0.0753076	DAOA-AS1	DAOA antisense RNA 1
8164665	0.267757	0.114631	1.59553	-5.31167	0.126608	RAPGEF1	Rap guanine nucleotide exchange factor 1
7907171	0.267757	0.114633	-1.59552	-5.31169	-0.150777	BLZF1	basic leucine zipper nuclear factor 1
7995310	0.267769	0.114647	1.59546	-5.31178	0.0964861	LOC162137	uncharacterized LOC162137
7955777	0.267783	0.114665	1.59537	-5.31191	0.0804095	C12orf10	chromosome 12 open reading frame 10
7894984	0.267783	0.114669	-1.59536	-5.31193	-0.126234
7894483	0.267802	0.114685	-1.59529	-5.31204	-0.254225
8023977	0.267844	0.114711	1.59517	-5.31222	0.1051	GZMM	granzyme M
8167910	0.267968	0.114772	1.5949	-5.31264	0.199551
7897661	0.26801	0.114798	1.59478	-5.31281	0.112478
8022972	0.268044	0.114821	-1.59468	-5.31297	-0.115983	RPL7A	ribosomal protein L7a
8113202	0.268109	0.114857	1.59452	-5.31322	0.0770032	SPATA9	spermatogenesis associated 9
7996807	0.268179	0.114902	-1.59431	-5.31353	-0.148957	ZFP90	ZFP90 zinc finger protein
7983500	0.268179	0.114903	1.59431	-5.31353	0.11165
7893019	0.268236	0.114935	-1.59417	-5.31375	-0.252268
8078960	0.268238	0.114944	1.59413	-5.31381	0.100181
7895956	0.268288	0.114973	-1.594	-5.31401	-0.127097
7966234	0.268401	0.11503	-1.59374	-5.3144	-0.114899	TRPV4	transient receptor potential cation channel subfamily V member 4
8040426	0.268401	0.115038	-1.59371	-5.31446	-0.0776059
7902512	0.268565	0.115117	-1.59336	-5.31499	-0.188156	DNAJB4	DnaJ heat shock protein family (Hsp40) member B4
8103822	0.268655	0.115163	-1.59315	-5.31531	-0.161156	VEGFC	vascular endothelial growth factor C
8125017	0.268769	0.11522	1.5929	-5.3157	0.0763096	ABHD16A	abhydrolase domain containing 16A
7988400	0.268773	0.11523	1.59285	-5.31576	0.158276	SHF	Src homology 2 domain containing F
8099758	0.268807	0.115253	1.59275	-5.31592	0.0880475
7907537	0.26887	0.115291	1.59258	-5.31618	0.0818038	CACYBP	calcyclin binding protein
7995438	0.26887	0.115296	1.59256	-5.31621	0.125825
8151236	0.268985	0.115353	1.59231	-5.3166	0.107076
7894325	0.269018	0.115385	-1.59217	-5.31682	-0.237878
8048211	0.269018	0.115389	-1.59215	-5.31685	-0.090743	RUFY4	RUN and FYVE domain containing 4
7998119	0.269018	0.115392	1.59213	-5.31686	0.113151	LOC100288778///WASH1///WASH7P///WASH2P///WASH3P	WAS protein family homolog 1 pseudogene///WAS protein family homolog 1///WAS protein family homolog 7 pseudogene///WAS protein family homolog 2 pseudogene///WAS protein family homolog 3 pseudogene
8010161	0.269095	0.115433	1.59195	-5.31714	0.0751194	SEPT9	septin 9
8110865	0.269137	0.115462	1.59182	-5.31734	0.0888337	IRX4	iroquois homeobox 4
8170671	0.269137	0.115469	1.59179	-5.31739	0.0892912	ATP2B3	ATPase plasma membrane Ca2+ transporting 3
8172387	0.269137	0.115475	1.59176	-5.31743	0.0750381	SSX5	SSX family member 5
8172088	0.269155	0.115493	1.59168	-5.31755	0.0992038	BCOR///BCOR	BCL6 corepressor///BCL6 corepressor
7896318	0.269155	0.115499	-1.59166	-5.31759	-0.249777
7929424	0.269156	0.115511	1.5916	-5.31768	0.117115	TBC1D12	TBC1 domain family member 12
7917647	0.269156	0.115515	1.59158	-5.31771	0.0621121
8023646	0.26923	0.115562	1.59138	-5.31802	0.156366	BCL2	BCL2, apoptosis regulator
8168470	0.26923	0.115563	-1.59137	-5.31803	-0.275558	COX7B	cytochrome c oxidase subunit 7B
7894506	0.269317	0.115609	-1.59117	-5.31834	-0.274573
8156718	0.269326	0.115621	-1.59112	-5.31842	-0.109225	NCBP1	nuclear cap binding protein subunit 1
8140151	0.269426	0.115672	-1.59089	-5.31877	-0.128731	RFC2	replication factor C subunit 2
8100853	0.269591	0.115751	-1.59054	-5.3193	-0.291291	GC	GC, vitamin D binding protein
8168062	0.269595	0.115768	1.59046	-5.31942	0.0571838	EDA	ectodysplasin A
8106514	0.269595	0.115776	1.59043	-5.31948	0.100205
8059687	0.269595	0.11578	1.59041	-5.3195	0.176965
7968052	0.269595	0.115785	1.59039	-5.31954	0.127521	C1QTNF9	C1q and tumor necrosis factor related protein 9
7920214	0.269684	0.115831	-1.59018	-5.31985	-0.130916	SPRR2E	small proline rich protein 2E
8025058	0.269723	0.115856	-1.59007	-5.32002	-0.111661	TRIP10	thyroid hormone receptor interactor 10
8061746	0.269747	0.115875	-1.58999	-5.32014	-0.0793475	DNMT3B	DNA methyltransferase 3 beta
8069852	0.269769	0.115892	1.58991	-5.32026	0.0978112	KRTAP6-1	keratin associated protein 6-1
8102311	0.269775	0.115911	1.58983	-5.32039	0.212418	CASP6	caspase 6
8127446	0.269775	0.115911	1.58983	-5.32039	0.0771015	COL9A1	collagen type IX alpha 1 chain
8165656	0.269803	0.115931	-1.58974	-5.32053	-0.18269
8010622	0.269872	0.115969	1.58957	-5.32078	0.103284
7893281	0.270076	0.116075	-1.5891	-5.3215	-0.122917
8063697	0.270076	0.116092	1.58903	-5.32161	0.10221	NELFCD	negative elongation factor complex member C/D
8111339	0.270076	0.116104	1.58898	-5.32169	0.0954623	MTMR12	myotubularin related protein 12
8071371	0.270076	0.116106	1.58897	-5.3217	0.0976218
8071543	0.270076	0.116106	1.58897	-5.3217	0.0976218
8074746	0.270076	0.116106	1.58897	-5.3217	0.0976218
8097415	0.270084	0.116117	-1.58892	-5.32178	-0.115022
8138128	0.270088	0.116127	-1.58887	-5.32185	-0.0731596	CCZ1B///CCZ1	CCZ1 homolog B, vacuolar protein trafficking and biogenesis associated///CCZ1 homolog, vacuolar protein trafficking and biogenesis associated
7954695	0.270103	0.116141	1.58881	-5.32195	0.125591
7895399	0.27014	0.116165	-1.5887	-5.32211	-0.303721
8000480	0.270243	0.116218	-1.58847	-5.32246	-0.169909
7894790	0.270274	0.116239	-1.58838	-5.32261	-0.126106
7909125	0.270364	0.116293	1.58814	-5.32297	0.09023
8145566	0.270364	0.116298	1.58812	-5.32301	0.0921261
8099537	0.270364	0.116302	-1.5881	-5.32303	-0.0783516
7907568	0.2706	0.116412	1.58761	-5.32377	0.0940953	LOC101928751	uncharacterized LOC101928751
7893926	0.270654	0.116443	1.58748	-5.32398	0.0820775
8033960	0.270659	0.116456	1.58742	-5.32407	0.100754	FDX1L	ferredoxin 1 like
7895071	0.270659	0.116462	1.58739	-5.32411	0.116354
7916667	0.270692	0.116491	1.58727	-5.3243	0.109943
8052233	0.270692	0.116492	-1.58726	-5.32431	-0.12984	CLHC1	clathrin heavy chain linker domain containing 1
7993035	0.270715	0.116511	1.58718	-5.32444	0.072028	UBN1	ubinuclein 1
8167287	0.270719	0.11652	-1.58714	-5.3245	-0.133424	PORCN	porcupine homolog (Drosophila)
7991542	0.270862	0.11659	1.58683	-5.32497	0.141539	SPATA41	spermatogenesis associated 41 (non-protein coding)
8095484	0.270885	0.116615	1.58672	-5.32514	0.0898326	CABS1	calcium binding protein, spermatid associated 1
8063473	0.270885	0.116616	-1.58671	-5.32515	-0.102826	RPL12	ribosomal protein L12
7895622	0.270999	0.116673	-1.58646	-5.32553	-0.15565
8150101	0.271106	0.116727	-1.58622	-5.32589	-0.144067
7895733	0.271156	0.116757	-1.58609	-5.3261	-0.161053
8117929	0.271324	0.11686	1.58564	-5.32679	0.0786771	ABCF1	ATP binding cassette subfamily F member 1
8177797	0.271324	0.11686	1.58564	-5.32679	0.0786771	ABCF1	ATP binding cassette subfamily F member 1
8179112	0.271324	0.11686	1.58564	-5.32679	0.0786771	ABCF1	ATP binding cassette subfamily F member 1
8171921	0.271324	0.116862	1.58563	-5.3268	0.159277	DMD	dystrophin
7954291	0.27133	0.116873	1.58558	-5.32687	0.0938346
7903399	0.27133	0.116881	1.58555	-5.32693	0.116834
8126016	0.271364	0.11691	1.58542	-5.32712	0.0644372
8077116	0.271364	0.116912	-1.58541	-5.32713	-0.123967	ODF3B	outer dense fiber of sperm tails 3B
7904562	0.271382	0.116928	-1.58534	-5.32724	-0.136112	NBPF25P///NBPF19///NBPF20///NBPF10///NBPF8///NBPF9///NBPF15///NBPF11///NBPF12///NBPF3///NBPF1///NBPF14	neuroblastoma breakpoint family member 25, pseudogene///neuroblastoma breakpoint family member 19///neuroblastoma breakpoint family member 20///neuroblastoma breakpoint family member 10///neuroblastoma breakpoint family member 8///neuroblastoma breakpoint family member 9///neuroblastoma breakpoint family member 15///neuroblastoma breakpoint family member 11///neuroblastoma breakpoint family member 12///neuroblastoma breakpoint family member 3///neuroblastoma breakpoint family member 1///neuroblastoma breakpoint family member 14
7892729	0.27139	0.11694	-1.58529	-5.32732	-0.278759
8172660	0.271399	0.116956	1.58522	-5.32743	0.0831675	AKAP4	A-kinase anchoring protein 4
7895088	0.271399	0.11696	-1.5852	-5.32746	-0.0890834
7960052	0.271426	0.116981	1.5851	-5.3276	0.285998	SNORA49	small nucleolar RNA, H/ACA box 49
8063739	0.271426	0.116988	1.58508	-5.32764	0.0747075	PHACTR3	phosphatase and actin regulator 3
8146643	0.27154	0.117045	1.58482	-5.32803	0.108805	MIR124-2	microRNA 124-2
7894113	0.271671	0.11711	-1.58454	-5.32846	-0.175623
7979811	0.271674	0.117119	1.5845	-5.32852	0.194836
8142554	0.271716	0.117153	-1.58435	-5.32875	-0.146392	AASS	aminoadipate-semialdehyde synthase
8174311	0.271716	0.117154	1.58435	-5.32875	0.0882438
8080980	0.271799	0.117208	-1.58411	-5.32912	-0.113363	EBLN2	endogenous Bornavirus-like nucleoprotein 2
8140443	0.271799	0.117217	1.58407	-5.32918	0.0878813	FDPSP2///FDPS	farnesyl diphosphate synthase pseudogene 2///farnesyl diphosphate synthase
8170208	0.271799	0.117219	1.58406	-5.32919	0.0837558
8039923	0.271799	0.117222	1.58405	-5.32921	0.0779548	AURKAIP1	aurora kinase A interacting protein 1
8048116	0.271833	0.117252	-1.58391	-5.32941	-0.0998759
8023314	0.271833	0.117253	1.58391	-5.32942	0.0840644	CFAP53	cilia and flagella associated protein 53
7908481	0.271841	0.117271	-1.58383	-5.32954	-0.102372	CFHR3	complement factor H related 3
7973016	0.271841	0.117273	1.58382	-5.32955	0.0983247	OR4K1	olfactory receptor family 4 subfamily K member 1
7942645	0.271868	0.117293	1.58374	-5.32968	0.163855
7895327	0.271905	0.117326	-1.58359	-5.32991	-0.224541
8095566	0.271905	0.117331	-1.58357	-5.32994	-0.179893	MOB1B	MOB kinase activator 1B
8139921	0.271905	0.117341	1.58353	-5.33	0.0781989	CALN1	calneuron 1
8109995	0.271905	0.117341	1.58352	-5.33001	0.0867207	LOC100288254	uncharacterized LOC100288254
7963869	0.271958	0.117393	-1.5833	-5.33035	-0.184072	PHC1	polyhomeotic homolog 1
8149438	0.271958	0.117393	1.5833	-5.33035	0.0886682	SGCZ	sarcoglycan zeta
8170013	0.271958	0.117397	1.58328	-5.33038	0.193603	LOC100287728///ZNF75D///ZNF75D	uncharacterized LOC100287728///zinc finger protein 75D///zinc finger protein 75D
8175317	0.271958	0.117397	1.58328	-5.33038	0.193603	LOC100287728///ZNF75D///ZNF75D	uncharacterized LOC100287728///zinc finger protein 75D///zinc finger protein 75D
8024048	0.271974	0.117415	1.5832	-5.3305	0.0977141	PRTN3	proteinase 3
7913609	0.271974	0.11742	-1.58318	-5.33053	-0.122175	ASAP3	ArfGAP with SH3 domain, ankyrin repeat and PH domain 3
7932420	0.271978	0.11743	-1.58313	-5.3306	-0.0724981	HACD1	3-hydroxyacyl-CoA dehydratase 1
8113699	0.272023	0.117463	1.58299	-5.33082	0.121095
8161737	0.272023	0.117466	-1.58298	-5.33084	-0.252078
7925720	0.27203	0.117481	1.58291	-5.33094	0.101686	OR2C3	olfactory receptor family 2 subfamily C member 3
8139758	0.27203	0.117493	-1.58286	-5.33102	-0.113576	CHCHD2	coiled-coil-helix-coiled-coil-helix domain containing 2
7896736	0.27203	0.117502	-1.58282	-5.33108	-0.185788
8023933	0.27203	0.117502	-1.58282	-5.33108	-0.185788
8140915	0.272069	0.117527	1.58271	-5.33124	0.112111	PEX1	peroxisomal biogenesis factor 1
8041031	0.272237	0.117608	-1.58235	-5.33178	-0.0721422	BRE	brain and reproductive organ-expressed (TNFRSF1A modulator)
8121916	0.272237	0.117616	-1.58232	-5.33184	-0.320114	RSPO3	R-spondin 3
8170198	0.272286	0.117645	1.58219	-5.33203	0.135247
8106784	0.272304	0.117661	-1.58212	-5.33214	-0.0877058	RASA1	RAS p21 protein activator 1
8108820	0.27243	0.117724	-1.58185	-5.33255	-0.111201
7948896	0.272434	0.117734	-1.5818	-5.33262	-0.173247	SNHG1///SNORD22	small nucleolar RNA host gene 1///small nucleolar RNA, C/D box 22
7974481	0.272483	0.117763	1.58168	-5.33282	0.0924591
7974027	0.272504	0.11778	1.5816	-5.33293	0.128166
7893820	0.272625	0.117841	-1.58133	-5.33334	-0.155674
7976037	0.272643	0.117857	-1.58127	-5.33344	-0.0913121	TSHR///TSHR	thyroid stimulating hormone receptor///thyroid stimulating hormone receptor
7904287	0.272853	0.117956	-1.58083	-5.3341	-0.240117	CD2	CD2 molecule
7896311	0.272861	0.117967	-1.58078	-5.33418	-0.228203
7953278	0.273102	0.11808	1.58029	-5.33492	0.0799645	KCNA5	potassium voltage-gated channel subfamily A member 5
8089295	0.273162	0.118114	-1.58014	-5.33515	-0.155742
7892516	0.273197	0.118144	-1.58001	-5.33535	-0.199159
8002711	0.273197	0.118146	-1.58	-5.33536	-0.136739
8079163	0.273212	0.11816	1.57994	-5.33545	0.224109
8140227	0.273224	0.118174	-1.57988	-5.33554	-0.24141	NCF1C///NCF1B///NCF1	neutrophil cytosolic factor 1C pseudogene///neutrophil cytosolic factor 1B pseudogene///neutrophil cytosolic factor 1
7893234	0.273277	0.118217	1.57969	-5.33583	0.221972
8062480	0.273277	0.118217	1.57969	-5.33583	0.0923562	SNORA60///SNHG11///SNORA60///SNHG11	small nucleolar RNA, H/ACA box 60///small nucleolar RNA host gene 11///small nucleolar RNA, H/ACA box 60///small nucleolar RNA host gene 11
8026679	0.273277	0.118221	1.57967	-5.33586	0.0933169	USE1	unconventional SNARE in the ER 1
8167218	0.273352	0.118262	1.5795	-5.33613	0.0696881
8089000	0.273366	0.118276	1.57943	-5.33622	0.0951448	CGGBP1	CGG triplet repeat binding protein 1
7895684	0.273511	0.118347	-1.57912	-5.33669	-0.289338
8054364	0.27352	0.118359	1.57907	-5.33677	0.0848886	TGFBRAP1	transforming growth factor beta receptor associated protein 1
7955694	0.273554	0.118382	1.57897	-5.33692	0.108236	IGFBP6///C12orf57	insulin like growth factor binding protein 6///chromosome 12 open reading frame 57
7977296	0.273567	0.118396	1.57891	-5.33702	0.0975423	LINC00638	long intergenic non-protein coding RNA 638
7970727	0.273642	0.118437	1.57873	-5.33729	0.26915	CDX2	caudal type homeobox 2
8137257	0.2737	0.11847	-1.57859	-5.33751	-0.283577	GIMAP1-GIMAP5///GIMAP5	GIMAP1-GIMAP5 readthrough///GTPase, IMAP family member 5
8071234	0.273746	0.118498	1.57847	-5.33769	0.0855276	SEPT5-GP1BB///SEPT5///GP1BB	SEPT5-GP1BB readthrough///septin 5///glycoprotein Ib platelet beta subunit
8052916	0.273771	0.118517	1.57838	-5.33782	0.122151	CD207	CD207 molecule
7980720	0.273824	0.118548	-1.57825	-5.33802	-0.166343	TTC7B	tetratricopeptide repeat domain 7B
7983985	0.274024	0.118643	1.57783	-5.33865	0.0927387	LDHAL6B	lactate dehydrogenase A like 6B
8117900	0.274051	0.118663	1.57775	-5.33878	0.182132	DDR1	discoidin domain receptor tyrosine kinase 1
8123062	0.274099	0.118692	1.57762	-5.33897	0.123176	TMEM181	transmembrane protein 181
7895999	0.274103	0.118717	1.57751	-5.33914	0.262133
7971461	0.274103	0.118725	-1.57748	-5.33919	-0.421619	LCP1	lymphocyte cytosolic protein 1
7965112	0.274103	0.118726	-1.57747	-5.3392	-0.158662	PAWR	pro-apoptotic WT1 regulator
8177280	0.274103	0.118727	1.57747	-5.3392	0.172166
7995193	0.274156	0.118758	1.57734	-5.33941	0.0890672	ARMC5	armadillo repeat containing 5
8133314	0.274203	0.118786	-1.57721	-5.33959	-0.240996	NCF1C///NCF1B///NCF1	neutrophil cytosolic factor 1C pseudogene///neutrophil cytosolic factor 1B pseudogene///neutrophil cytosolic factor 1
7896707	0.274383	0.118873	1.57684	-5.34016	0.229287
8155896	0.274517	0.118944	1.57653	-5.34063	0.0617285
8094625	0.274517	0.118959	-1.57646	-5.34073	-0.311045	KLHL5	kelch like family member 5
8174568	0.274517	0.11896	1.57646	-5.34073	0.0916228	LHFPL1	lipoma HMGIC fusion partner-like 1
8131098	0.274517	0.118964	1.57644	-5.34076	0.0927311	LOC100127955	uncharacterized LOC100127955
7917735	0.274652	0.119031	1.57615	-5.3412	0.0751395
8010785	0.274681	0.119052	1.57606	-5.34134	0.118159
8180374	0.274697	0.11908	-1.57594	-5.34152	-0.232313	APOBEC3F	apolipoprotein B mRNA editing enzyme catalytic subunit 3F
7896496	0.274697	0.11908	-1.57594	-5.34153	-0.0898974
8148968	0.274697	0.119083	1.57592	-5.34155	0.092472	FAM87A	family with sequence similarity 87 member A
8135990	0.274777	0.119126	-1.57574	-5.34183	-0.18647	FLNC	filamin C
7894979	0.274814	0.119156	-1.57561	-5.34202	-0.110024
8023554	0.274814	0.119165	1.57557	-5.34208	0.0797226	CPLX4	complexin 4
8148553	0.274814	0.119167	1.57556	-5.3421	0.0838713	LY6K	lymphocyte antigen 6 complex, locus K
7958253	0.274824	0.11918	1.57551	-5.34218	0.384538	C12orf75	chromosome 12 open reading frame 75
7916227	0.274826	0.119189	1.57547	-5.34224	0.0663561
7894693	0.274988	0.119279	1.57508	-5.34283	0.220128
8078527	0.274988	0.119279	1.57508	-5.34283	0.147578	MIR128-2	microRNA 128-2
8065412	0.274988	0.119284	-1.57506	-5.34286	-0.267404	CST1	cystatin SN
8179184	0.275008	0.119303	1.57497	-5.34299	0.182562	DDR1	discoidin domain receptor tyrosine kinase 1
8053840	0.275008	0.119323	1.57488	-5.34312	0.168775
8174893	0.275008	0.119325	-1.57488	-5.34313	-0.109849	THOC2	THO complex 2
7971197	0.275008	0.119325	1.57487	-5.34314	0.0985585	ELF1	E74 like ETS transcription factor 1
8011009	0.275038	0.119347	-1.57478	-5.34328	-0.15253
8098730	0.275074	0.119379	1.57464	-5.34349	0.103332	DUX4///DUX1///DUX5	double homeobox 4///double homeobox 1///double homeobox 5
8098743	0.275074	0.119379	1.57464	-5.34349	0.103332	DUX4///DUX1///DUX5	double homeobox 4///double homeobox 1///double homeobox 5
8043502	0.275278	0.119476	-1.57422	-5.34412	-0.416201
8136788	0.275342	0.119512	1.57407	-5.34436	0.114512
8179011	0.275384	0.119539	1.57395	-5.34453	0.0926805	MOG	myelin oligodendrocyte glycoprotein
7894065	0.275483	0.11959	-1.57373	-5.34487	-0.153259
8080894	0.275505	0.119609	1.57365	-5.34499	0.120622
7949532	0.275505	0.119616	-1.57362	-5.34504	-0.117057	FOSL1	FOS like 1, AP-1 transcription factor subunit
8007118	0.275505	0.119625	1.57358	-5.3451	0.121754	KRTAP9-1	keratin associated protein 9-1
7997319	0.275505	0.119633	1.57355	-5.34515	0.111835
7997738	0.275505	0.119641	-1.57351	-5.3452	-0.0958703
7978626	0.275634	0.119705	1.57323	-5.34562	0.16405
7897288	0.275815	0.119798	1.57283	-5.34623	0.0981193	ESPN	espin
7896036	0.275815	0.1198	1.57282	-5.34624	0.13279
7953812	0.275829	0.119814	-1.57276	-5.34633	-0.184272	PHC1	polyhomeotic homolog 1
7962623	0.275846	0.11983	1.57269	-5.34644	0.108922	RAPGEF3	Rap guanine nucleotide exchange factor 3
8056041	0.275864	0.119847	1.57262	-5.34654	0.146826
7896817	0.275876	0.11986	-1.57256	-5.34663	-0.0920893	ISG15	ISG15 ubiquitin-like modifier
7895209	0.275914	0.119885	-1.57246	-5.34679	-0.203185
8069753	0.275944	0.119906	-1.57237	-5.34693	-0.0829432	CCT8	chaperonin containing TCP1 subunit 8
7995267	0.275959	0.119932	1.57225	-5.3471	0.129571	LOC102723655///TP53TG3B///TP53TG3D///TP53TG3C///TP53TG3	TP53-target gene 3 protein///TP53 target 3B///TP53 target 3D///TP53 target 3C///TP53 target 3
7896494	0.275959	0.119948	-1.57218	-5.34721	-0.135771
8046522	0.275959	0.119953	1.57216	-5.34724	0.104883
7970082	0.275959	0.119957	1.57214	-5.34727	0.121041
8031536	0.275959	0.11996	1.57213	-5.34729	0.0810098	U2AF2	U2 small nuclear RNA auxiliary factor 2
7896336	0.275959	0.119962	-1.57212	-5.3473	-0.381871
8053842	0.275967	0.119974	1.57207	-5.34737	0.0892609	GPAT2	glycerol-3-phosphate acyltransferase 2, mitochondrial
7897439	0.276008	0.12	1.57196	-5.34755	0.104923
8116904	0.276023	0.120031	1.57183	-5.34775	0.110173	ELOVL2-AS1	ELOVL2 antisense RNA 1
8176435	0.276023	0.120032	1.57182	-5.34775	0.0889029	TTTY7B///TTTY7	testis-specific transcript, Y-linked 7B (non-protein coding)///testis-specific transcript, Y-linked 7 (non-protein coding)
8177101	0.276023	0.120032	1.57182	-5.34775	0.0889029	TTTY7B///TTTY7	testis-specific transcript, Y-linked 7B (non-protein coding)///testis-specific transcript, Y-linked 7 (non-protein coding)
8135587	0.276129	0.120086	-1.57159	-5.3481	-0.240584	CAV2///LOC105375463///CAV2	caveolin 2///uncharacterized LOC105375463///caveolin 2
8069168	0.276151	0.120104	1.57151	-5.34822	0.142871	KRTAP10-12	keratin associated protein 10-12
7999447	0.276238	0.120152	-1.57131	-5.34853	-0.120804	LOC400499	vitellogenin
8137118	0.276238	0.120159	1.57128	-5.34858	0.081935	ZNF783///LOC155060	zinc finger family member 783///AI894139 pseudogene
8073633	0.276271	0.120181	-1.57118	-5.34872	-0.183798	PNPLA3	patatin like phospholipase domain containing 3
7968732	0.276282	0.120199	1.5711	-5.34884	0.0836165
7990830	0.276282	0.12021	-1.57106	-5.34891	-0.0786504	MESDC2	mesoderm development candidate 2
7893887	0.276282	0.120217	-1.57103	-5.34896	-0.171608
7896323	0.276282	0.120221	-1.57101	-5.34899	-0.249923
7909954	0.276282	0.120227	1.57098	-5.34902	0.228058	DISP1	dispatched RND transporter family member 1
7905116	0.276316	0.120251	-1.57088	-5.34918	-0.220271	PLEKHO1	pleckstrin homology domain containing O1
8151952	0.276317	0.120259	-1.57084	-5.34923	-0.159098	NIPAL2	NIPA like domain containing 2
8056999	0.276422	0.120321	-1.57058	-5.34963	-0.11487	TTC30A	tetratricopeptide repeat domain 30A
7998929	0.276422	0.120322	1.57058	-5.34964	0.125353
8127692	0.276604	0.120419	-1.57016	-5.35027	-0.147385	HTR1B	5-hydroxytryptamine receptor 1B
7982072	0.276604	0.120424	1.57013	-5.3503	0.101728	SNORD115-33	small nucleolar RNA, C/D box 115-33
8119527	0.276604	0.120426	-1.57013	-5.35031	-0.0898126
7894384	0.276632	0.120446	-1.57004	-5.35045	-0.208418
7998655	0.276679	0.120475	-1.56992	-5.35063	-0.10596	RPS2	ribosomal protein S2
7911897	0.276848	0.120557	-1.56956	-5.35116	-0.0774913	C1orf174	chromosome 1 open reading frame 174
7896633	0.276868	0.120574	-1.56949	-5.35127	-0.40368
8066254	0.276877	0.120586	-1.56944	-5.35135	-0.156434	SNHG17	small nucleolar RNA host gene 17
8146908	0.276905	0.120607	1.56935	-5.35149	0.0891968	KCNB2	potassium voltage-gated channel subfamily B member 2
8067206	0.276909	0.120625	-1.56927	-5.35161	-0.101402	CTCFL	CCCTC-binding factor like
7896267	0.276909	0.12064	-1.56921	-5.3517	-0.172316
8116128	0.276909	0.120642	1.5692	-5.35172	0.0951938	LOC202181	SUMO interacting motifs containing 1 pseudogene
8041212	0.276909	0.12065	1.56917	-5.35177	0.154167	LCLAT1	lysocardiolipin acyltransferase 1
7985226	0.276909	0.12065	1.56916	-5.35177	0.0866456	MORF4L1	mortality factor 4 like 1
8123230	0.276912	0.12066	-1.56912	-5.35183	-0.102497	LOC729603	calcineurin like EF-hand protein 1 pseudogene
8006005	0.276918	0.120671	-1.56908	-5.3519	-0.326959	PIPOX	pipecolic acid and sarcosine oxidase
8030015	0.276937	0.120693	1.56898	-5.35205	0.106232	SYNGR4	synaptogyrin 4
8004671	0.276937	0.120696	1.56897	-5.35206	0.134068	KDM6B	lysine demethylase 6B
8161362	0.276946	0.120708	-1.56892	-5.35214	-0.147992	LOC102724238///LOC100126582///FGF7P3///LOC403323///FGF7P6///FGF7	uncharacterized LOC102724238///uncharacterized LOC100126582///fibroblast growth factor 7 pseudogene 3///uncharacterized LOC403323///fibroblast growth factor 7 pseudogene 6///fibroblast growth factor 7
7892644	0.276974	0.120728	-1.56883	-5.35227	-0.168477
8068126	0.276975	0.120737	1.56879	-5.35233	0.0741573	GRIK1-AS1	GRIK1 antisense RNA 1
7921422	0.277004	0.120758	1.5687	-5.35247	0.0740709	OR6K3	olfactory receptor family 6 subfamily K member 3
7949894	0.277057	0.12079	-1.56857	-5.35267	-0.117135
7932492	0.277095	0.120814	-1.56846	-5.35283	-0.0961326	C10orf113	chromosome 10 open reading frame 113
8110472	0.277108	0.120841	1.56835	-5.353	0.0817398	ZFP2	ZFP2 zinc finger protein
7893155	0.277108	0.120847	1.56832	-5.35304	0.196619
8081196	0.277108	0.120852	-1.5683	-5.35307	-0.0991618	OR5H15///OR5H14///OR5H6///OR5H1	olfactory receptor family 5 subfamily H member 15///olfactory receptor family 5 subfamily H member 14///olfactory receptor family 5 subfamily H member 6 (gene/pseudogene)///olfactory receptor family 5 subfamily H member 1
8106921	0.277108	0.120854	1.56829	-5.35309	0.10417
8052735	0.277108	0.120862	-1.56826	-5.35314	-0.11679	CNRIP1	cannabinoid receptor interacting protein 1
8052762	0.277146	0.120887	-1.56815	-5.3533	-0.159553	GFPT1	glutamine--fructose-6-phosphate transaminase 1
8113542	0.277297	0.120961	1.56783	-5.35378	0.108356	REEP5	receptor accessory protein 5
8038086	0.2773	0.120971	-1.56779	-5.35384	-0.0742091	RPL18	ribosomal protein L18
7892746	0.277443	0.121041	-1.56749	-5.3543	-0.126458
7894120	0.27753	0.121088	-1.56729	-5.3546	-0.274201
8168762	0.277572	0.121114	-1.56718	-5.35477	-0.108499	CSTF2	cleavage stimulation factor subunit 2
8067944	0.277591	0.121131	1.56711	-5.35487	0.102364	MIRLET7C	microRNA let-7c
7906443	0.277624	0.121153	1.56701	-5.35502	0.127737	FCER1A	Fc fragment of IgE receptor Ia
7906339	0.277656	0.121176	1.56691	-5.35516	0.128474	CD1A	CD1a molecule
7894351	0.277678	0.121194	-1.56683	-5.35528	-0.184351
8084947	0.277701	0.121212	1.56676	-5.3554	0.120483	FBXO45	F-box protein 45
7917199	0.277723	0.12123	-1.56668	-5.35551	-0.182092	TTLL7	tubulin tyrosine ligase like 7
7895648	0.277729	0.121241	-1.56663	-5.35559	-0.208387
8012605	0.278022	0.121377	-1.56605	-5.35646	-0.153612	GAS7	growth arrest specific 7
7954460	0.278042	0.121403	1.56594	-5.35662	0.17434	LYRM5	LYR motif containing 5
8027760	0.278042	0.121404	1.56594	-5.35663	0.117079	FXYD1	FXYD domain containing ion transport regulator 1
8139433	0.278042	0.121412	-1.56591	-5.35668	-0.269214	MYO1G	myosin IG
7944720	0.27812	0.121468	1.56566	-5.35704	0.0985291
7893710	0.27812	0.121473	1.56564	-5.35708	0.129692
8008195	0.27812	0.121482	1.56561	-5.35713	0.0998866	FLJ40194	uncharacterized FLJ40194
8080162	0.27812	0.121484	1.56559	-5.35715	0.0970339	ABHD14A	abhydrolase domain containing 14A
7894068	0.27812	0.121487	-1.56558	-5.35717	-0.131239
7893957	0.278219	0.12154	1.56536	-5.35751	0.19178
7930376	0.278219	0.121547	1.56533	-5.35755	0.122897
7993083	0.278251	0.12157	1.56523	-5.3577	0.0769477	RBFOX1	RNA binding protein, fox-1 homolog 1
8126939	0.278273	0.121588	1.56515	-5.35781	0.0884245	DEFB110	defensin beta 110
8085370	0.278395	0.121649	1.56489	-5.35821	0.185602
8029530	0.278638	0.121764	-1.5644	-5.35894	-0.173052	APOE	apolipoprotein E
8045009	0.278669	0.121786	-1.56431	-5.35908	-0.231505	GYPC	glycophorin C (Gerbich blood group)
7927643	0.278701	0.121808	1.56421	-5.35923	0.0921245
7918813	0.278716	0.121823	1.56415	-5.35932	0.0850576	NRAS	neuroblastoma RAS viral oncogene homolog
8004804	0.278821	0.121878	-1.56392	-5.35968	-0.110662	PFAS	phosphoribosylformylglycinamidine synthase
7894700	0.278821	0.121886	-1.56388	-5.35973	-0.168926
7997099	0.278821	0.121894	-1.56385	-5.35978	-0.112815	SF3B3	splicing factor 3b subunit 3
8124549	0.278825	0.12192	1.56374	-5.35994	0.0768782
8077270	0.278825	0.12192	-1.56374	-5.35995	-0.315387	CHL1	cell adhesion molecule L1 like
7994463	0.278825	0.121928	1.5637	-5.36	0.0804403	ATP2A1	ATPase sarcoplasmic/endoplasmic reticulum Ca2+ transporting 1
7896208	0.278825	0.121929	-1.5637	-5.36	-0.117039
7998615	0.278877	0.121964	1.56355	-5.36022	0.0879422	MEIOB	meiosis specific with OB domains
7899173	0.278877	0.121969	-1.56353	-5.36026	-0.165763	DHDDS	dehydrodolichyl diphosphate synthase subunit
8094946	0.27889	0.121983	1.56347	-5.36035	0.0742441
8173148	0.279088	0.122078	1.56307	-5.36096	0.0860395	FAM104B	family with sequence similarity 104 member B
8105862	0.27909	0.122095	1.56299	-5.36107	0.0923098	CDK7	cyclin dependent kinase 7
8177462	0.27909	0.122095	1.56299	-5.36107	0.0923098	CDK7	cyclin dependent kinase 7
8027152	0.279112	0.122113	1.56291	-5.36118	0.0898412	NCAN	neurocan
7945896	0.279122	0.122133	1.56283	-5.36131	0.102523	CHRNA10	cholinergic receptor nicotinic alpha 10 subunit
8122986	0.279122	0.122135	1.56282	-5.36132	0.140511	SNX9	sorting nexin 9
8081233	0.279152	0.122156	-1.56273	-5.36146	-0.117311
8035831	0.279191	0.122182	1.56263	-5.36162	0.0880805	ZNF98///ZNF492///ZNF85	zinc finger protein 98///zinc finger protein 492///zinc finger protein 85
8180347	0.279263	0.122221	1.56246	-5.36187	0.0925818	CCDC187	coiled-coil domain containing 187
7906017	0.279368	0.122276	1.56222	-5.36222	0.110324	POU5F1P4	POU class 5 homeobox 1 pseudogene 4
8139909	0.279385	0.122292	1.56216	-5.36232	0.149999
7994445	0.279519	0.12236	1.56187	-5.36276	0.100094	SH2B1	SH2B adaptor protein 1
8097388	0.279519	0.122375	-1.56181	-5.36285	-0.128511	LARP1B	La ribonucleoprotein domain family member 1B
7995629	0.279519	0.122376	1.5618	-5.36286	0.106948
7894142	0.27953	0.122389	-1.56174	-5.36294	-0.199055
8030002	0.279689	0.122467	1.56141	-5.36344	0.0822462	ZNF114	zinc finger protein 114
8166525	0.279782	0.122518	-1.5612	-5.36376	-0.124339	POLA1	DNA polymerase alpha 1, catalytic subunit
8129082	0.279782	0.122525	-1.56117	-5.3638	-0.151985	COL10A1	collagen type X alpha 1 chain
8166607	0.27987	0.122571	1.56097	-5.3641	0.197118
8099008	0.279893	0.12259	1.56089	-5.36422	0.0944399	ZFYVE28	zinc finger FYVE-type containing 28
8086530	0.279964	0.12263	-1.56072	-5.36447	-0.114613	TMEM158	transmembrane protein 158 (gene/pseudogene)
7893945	0.279982	0.122647	-1.56065	-5.36458	-0.241464
8115580	0.279982	0.122654	1.56062	-5.36463	0.0776503	PWWP2A	PWWP domain containing 2A
8084878	0.28003	0.122689	-1.56047	-5.36485	-0.217959
8054943	0.28003	0.122692	1.56046	-5.36487	0.0901884
8074030	0.280035	0.122703	-1.56041	-5.36494	-0.0611589	PPP6R2	protein phosphatase 6 regulatory subunit 2
8180406	0.280114	0.122746	-1.56023	-5.36521	-0.12881	SPRR2G	small proline rich protein 2G
7896035	0.280306	0.122839	-1.55984	-5.3658	-0.182838
8154668	0.280306	0.122847	1.55981	-5.36585	0.0795309
7912646	0.280325	0.122864	1.55973	-5.36596	0.0976889	CASP9	caspase 9
8178561	0.280399	0.122904	1.55956	-5.36622	0.0721874	ABHD16A	abhydrolase domain containing 16A
8047839	0.280423	0.122923	-1.55948	-5.36634	-0.102734	CREB1	cAMP responsive element binding protein 1
7991386	0.280486	0.122959	1.55933	-5.36657	0.136273	CIB1	calcium and integrin binding 1
7892854	0.280505	0.122976	-1.55926	-5.36667	-0.264378
8070341	0.280539	0.123	1.55916	-5.36682	0.116347	BRWD1	bromodomain and WD repeat domain containing 1
7957273	0.280561	0.123018	1.55908	-5.36694	0.0632789
8175578	0.280649	0.123071	1.55886	-5.36727	0.083298
8019716	0.280649	0.123073	1.55885	-5.36729	0.137837	TBC1D3I///TBC1D3E///LOC101060389///TBC1D3L///TBC1D3K///TBC1D3G///TBC1D3H///TBC1D3///TBC1D3P2///TBC1D3C///TBC1D3B///TBC1D3F	TBC1 domain family member 3I///TBC1 domain family member 3E///TBC1 domain family member-like///TBC1 domain family member 3L///TBC1 domain family member 3K///TBC1 domain family member 3G///TBC1 domain family member 3H///TBC1 domain family member 3///TBC1 domain family member 3 pseudogene 2///TBC1 domain family member 3C///TBC1 domain family member 3B///TBC1 domain family member 3F
8003077	0.28065	0.123089	1.55878	-5.36739	0.0981276	SLC38A8	solute carrier family 38 member 8
8021961	0.28065	0.12309	1.55878	-5.3674	0.0647213
7894283	0.280813	0.12317	-1.55844	-5.3679	-0.246207
8157308	0.28086	0.123203	-1.5583	-5.36811	-0.0710324	C9orf43	chromosome 9 open reading frame 43
7969995	0.28086	0.123209	1.55828	-5.36815	0.0658784	MYO16	myosin XVI
7964203	0.28086	0.123216	1.55824	-5.36819	0.0698133	BAZ2A	bromodomain adjacent to zinc finger domain 2A
8099259	0.280928	0.123254	-1.55808	-5.36844	-0.120643	AFAP1	actin filament associated protein 1
8014115	0.280928	0.123271	1.55802	-5.36854	0.215605	MYO1D	myosin ID
8115481	0.280928	0.123272	1.55801	-5.36854	0.0811011	FAM71B	family with sequence similarity 71 member B
7909104	0.280987	0.123312	1.55784	-5.3688	0.185766	CDK18	cyclin dependent kinase 18
8068192	0.280987	0.123314	1.55783	-5.36881	0.0747242	MRAP	melanocortin 2 receptor accessory protein
8172274	0.281105	0.123374	-1.55758	-5.36919	-0.110385	ZNF674	zinc finger protein 674
7975562	0.281117	0.123388	-1.55752	-5.36928	-0.182216	PAPLN///NDRG2	papilin, proteoglycan like sulfated glycoprotein///NDRG family member 2
8156199	0.28116	0.123415	1.5574	-5.36945	0.171991	DAPK1	death associated protein kinase 1
8153709	0.281196	0.12344	1.5573	-5.36961	0.0806621	TMEM249///FBXL6	transmembrane protein 249///F-box and leucine rich repeat protein 6
7935270	0.281245	0.12347	1.55718	-5.3698	0.22214	BLNK	B-cell linker
7894944	0.281269	0.123489	1.5571	-5.36992	0.25048
8128356	0.281278	0.123501	1.55704	-5.36999	0.126746	FBXL4	F-box and leucine rich repeat protein 4
8170257	0.281316	0.123526	1.55694	-5.37015	0.111196	LOC645188	uncharacterized LOC645188
8171545	0.28133	0.123541	1.55688	-5.37025	0.0701542	BEND2	BEN domain containing 2
7949763	0.28135	0.123558	1.5568	-5.37035	0.0937784
7993108	0.28141	0.123593	1.55666	-5.37057	0.0956129
8082774	0.281443	0.123616	1.55656	-5.37072	0.0822708	BFSP2	beaded filament structural protein 2
8081878	0.281443	0.123632	-1.55649	-5.37082	-0.241951
8165462	0.281443	0.123633	1.55649	-5.37083	0.0569725	ANAPC2	anaphase promoting complex subunit 2
7938213	0.281562	0.123694	1.55623	-5.37121	0.0750286	SYT9	synaptotagmin 9
8065855	0.281685	0.123756	1.55597	-5.3716	0.0903352	EDEM2	ER degradation enhancing alpha-mannosidase like protein 2
8073680	0.281699	0.123771	1.55591	-5.37169	0.557539
7991155	0.281734	0.1238	1.55579	-5.37188	0.0975689
8097717	0.281734	0.123803	-1.55577	-5.3719	-0.128219	ARHGAP10	Rho GTPase activating protein 10
8136187	0.281911	0.123889	-1.55541	-5.37244	-0.750366	CPA2	carboxypeptidase A2
7896252	0.281934	0.123908	-1.55533	-5.37256	-0.103396
8169056	0.282019	0.123959	1.55512	-5.37288	0.0928169	TMEM31	transmembrane protein 31
7894029	0.282019	0.123962	-1.5551	-5.3729	-0.148063
7956423	0.282029	0.123975	1.55505	-5.37298	0.092434	INHBC	inhibin beta C subunit
7981874	0.282056	0.123996	-1.55496	-5.37311	-0.0708891	GOLGA8R///GOLGA8DP///GOLGA8F///GOLGA8CP///GOLGA8O///GOLGA8M///GOLGA8K///GOLGA8J///GOLGA8S///GOLGA8N///GOLGA8EP///GOLGA8G	golgin A8 family member R///golgin A8 family member D, pseudogene///golgin A8 family member F///golgin A8 family member C, pseudogene///golgin A8 family member O///golgin A8 family member M///golgin A8 family member K///golgin A8 family member J///golgin A8 family member S///golgin A8 family member N///golgin A8 family member E, pseudogene///golgin A8 family member G
8170882	0.282059	0.124005	1.55492	-5.37317	0.0993524	ATP6AP1	ATPase H+ transporting accessory protein 1
8049425	0.282144	0.124051	-1.55473	-5.37346	-0.0781053	SPP2	secreted phosphoprotein 2
8016213	0.282179	0.124075	1.55463	-5.37361	0.208126
7910971	0.282292	0.124133	-1.55439	-5.37397	-0.0741764	WDR64	WD repeat domain 64
7896685	0.282303	0.124146	-1.55433	-5.37406	-0.105965
8170965	0.282317	0.12417	1.55423	-5.3742	0.0982813	CTAG1A///CTAG2///CTAG1B	cancer/testis antigen 1A///cancer/testis antigen 2///cancer/testis antigen 1B
8176149	0.282317	0.12417	1.55423	-5.3742	0.0982813	CTAG1A///CTAG2///CTAG1B	cancer/testis antigen 1A///cancer/testis antigen 2///cancer/testis antigen 1B
7953032	0.282405	0.124217	1.55404	-5.3745	0.0969298	LRTM2	leucine rich repeats and transmembrane domains 2
7976515	0.282445	0.124243	1.55393	-5.37466	0.0726279	GLRX5	glutaredoxin 5
8072160	0.282558	0.124301	1.55368	-5.37503	0.143911	ZNRF3	zinc and ring finger 3
7892794	0.282639	0.124345	-1.5535	-5.3753	-0.236283
8117368	0.282738	0.124403	-1.55326	-5.37566	-0.199447	HIST1H4C	histone cluster 1, H4c
7898413	0.282738	0.124406	1.55324	-5.37568	0.0890198	PADI1	peptidyl arginine deiminase 1
7943573	0.282797	0.124454	1.55304	-5.37598	0.0879817	LOC643923	uncharacterized LOC643923
8138789	0.282797	0.124454	-1.55304	-5.37598	-0.18571	JAZF1	JAZF zinc finger 1
7929487	0.282797	0.124457	1.55303	-5.376	0.62104	CYP2C9	cytochrome P450 family 2 subfamily C member 9
7953291	0.282821	0.124476	-1.55295	-5.37612	-0.216683	CD9	CD9 molecule
7920852	0.282829	0.124488	1.5529	-5.3762	0.105763	KIAA0907	KIAA0907
8105878	0.28289	0.124525	1.55274	-5.37643	0.126136	RAD17	RAD17 checkpoint clamp loader component
8102779	0.28289	0.124539	1.55269	-5.37651	0.10429
8175543	0.28289	0.124541	1.55268	-5.37653	0.106516	SPANXA2///SPANXC///SPANXD///SPANXA1	SPANX family member A2///SPANX family member C///SPANX family member D///sperm protein associated with the nucleus, X-linked, family member A1
7895833	0.282946	0.124574	-1.55254	-5.37673	-0.254291
8003635	0.283	0.124606	1.5524	-5.37693	0.0862446	TUSC5	tumor suppressor candidate 5
8168555	0.283092	0.124655	1.5522	-5.37724	0.0821166
7937944	0.283147	0.124688	1.55206	-5.37745	0.0972626	OR52M1	olfactory receptor family 52 subfamily M member 1
8053379	0.283163	0.124704	1.552	-5.37754	0.190957	TRABD2A	TraB domain containing 2A
8118794	0.2832	0.124728	-1.55189	-5.3777	-0.0954155	HMGA1	high mobility group AT-hook 1
8178289	0.283309	0.124785	1.55166	-5.37805	0.0797162	OR12D3	olfactory receptor family 12 subfamily D member 3
8003903	0.28336	0.12482	1.55151	-5.37827	0.221341	ARRB2	arrestin beta 2
8163535	0.28336	0.124824	1.55149	-5.3783	0.133249	AMBP	alpha-1-microglobulin/bikunin precursor
7894768	0.283516	0.124902	-1.55117	-5.37878	-0.114008
7998307	0.283592	0.124944	1.55099	-5.37904	0.0868647	CCDC78	coiled-coil domain containing 78
7983502	0.283714	0.125006	-1.55074	-5.37943	-0.114371	BLOC1S6	biogenesis of lysosomal organelles complex 1 subunit 6
8079189	0.283733	0.125023	-1.55066	-5.37953	-0.0934375	ZKSCAN7	zinc finger with KRAB and SCAN domains 7
7894504	0.283765	0.125046	1.55057	-5.37967	0.172774
8023165	0.283871	0.125101	1.55034	-5.38002	0.094917	HDHD2	haloacid dehalogenase like hydrolase domain containing 2
8103561	0.283907	0.125127	1.55023	-5.38018	0.0817015
7955107	0.283907	0.125134	1.5502	-5.38022	0.0700487	CCDC184	coiled-coil domain containing 184
8132493	0.284032	0.125197	1.54994	-5.38062	0.08105	HECW1-IT1	HECW1 intronic transcript 1
7900603	0.284121	0.125253	1.54971	-5.38096	0.0831877	LOC100129924	uncharacterized LOC100129924
8066303	0.284121	0.125256	-1.54969	-5.38099	-0.150866	CHD6	chromodomain helicase DNA binding protein 6
7920506	0.284121	0.125262	-1.54967	-5.38102	-0.122593	SHE	Src homology 2 domain containing E
7895621	0.284132	0.125276	-1.54961	-5.38111	-0.0884642
8099121	0.284177	0.12531	-1.54947	-5.38132	-0.106613	STX18	syntaxin 18
8046060	0.284177	0.125312	-1.54946	-5.38133	-0.0677078
8044124	0.284177	0.125321	1.54942	-5.38139	0.112977	GPR45	G protein-coupled receptor 45
7894578	0.284206	0.125342	-1.54933	-5.38152	-0.136995
8138007	0.284261	0.125375	-1.5492	-5.38172	-0.139405
7903022	0.284285	0.125394	-1.54912	-5.38184	-0.147069	SNORD21	small nucleolar RNA, C/D box 21
7899069	0.284306	0.125412	1.54904	-5.38195	0.103747
8169231	0.284367	0.125448	1.54889	-5.38217	0.100687
8102249	0.284375	0.12546	1.54884	-5.38225	0.0768627	ETNPPL	ethanolamine-phosphate phospho-lyase
8136602	0.28439	0.125475	1.54878	-5.38234	0.116504	NDUFB2	NADH:ubiquinone oxidoreductase subunit B2
8070730	0.284431	0.125502	1.54867	-5.38251	0.0865886	DNMT3L	DNA methyltransferase 3 like
8041900	0.284454	0.12552	1.54859	-5.38262	0.142714
7937749	0.284474	0.125538	1.54852	-5.38273	0.0881169	TNNT3	troponin T3, fast skeletal type
7952805	0.284514	0.125564	1.54841	-5.38289	0.105446	MIR4697HG	MIR4697 host gene
8151816	0.284589	0.125611	-1.54821	-5.38319	-0.232049	GEM	GTP binding protein overexpressed in skeletal muscle
8020684	0.284589	0.125614	-1.5482	-5.3832	-0.250338	HRH4	histamine receptor H4
8103389	0.284594	0.125625	1.54816	-5.38327	0.210912	CTSO	cathepsin O
7921088	0.284639	0.125653	-1.54804	-5.38345	-0.100873	NES	nestin
7911273	0.284722	0.125698	1.54785	-5.38373	0.138962	OR2T4	olfactory receptor family 2 subfamily T member 4
7927639	0.284799	0.125744	1.54766	-5.38401	0.102053
8080989	0.284799	0.125749	1.54764	-5.38404	0.0759955
7893408	0.284814	0.125764	-1.54758	-5.38414	-0.174917
7977674	0.284844	0.125787	-1.54749	-5.38427	-0.124897	SUPT16H	SPT16 homolog, facilitates chromatin remodeling subunit
7898184	0.284884	0.125815	1.54737	-5.38445	0.0867821	CELA2B	chymotrypsin like elastase family member 2B
8177331	0.284884	0.125821	1.54734	-5.38449	0.145427	RBMY1J///RBMY1E///RBMY1D///RBMY1B///RBMY1A3P///RBMY1F///RBMY2FP///RBMY1A1	RNA binding motif protein, Y-linked, family 1, member J///RNA binding motif protein, Y-linked, family 1, member E///RNA binding motif protein, Y-linked, family 1, member D///RNA binding motif protein, Y-linked, family 1, member B///RNA binding motif protein, Y-linked, family 1, member A3 pseudogene///RNA binding motif protein, Y-linked, family 1, member F///RNA binding motif protein, Y-linked, family 2, member F pseudogene///RNA binding motif protein, Y-linked, family 1, member A1
8070925	0.284899	0.125836	1.54728	-5.38458	0.0912031
8014723	0.284968	0.125879	-1.5471	-5.38484	-0.0910454	PIP4K2B	phosphatidylinositol-5-phosphate 4-kinase type 2 beta
8169465	0.284968	0.125886	-1.54707	-5.38489	-0.079279
7906751	0.284968	0.125893	-1.54705	-5.38493	-0.101378
8000746	0.284991	0.125911	1.54697	-5.38504	0.114793
7893507	0.285011	0.125929	-1.5469	-5.38515	-0.0643352
8078738	0.285045	0.125953	1.5468	-5.3853	0.102092	OXSR1	oxidative stress responsive 1
7969703	0.285086	0.125979	-1.54669	-5.38546	-0.158611	IPO5	importin 5
7985310	0.285091	0.12599	-1.54664	-5.38553	-0.13459	ABHD17C	abhydrolase domain containing 17C
7934367	0.285395	0.126133	-1.54605	-5.38641	-0.117144	ANXA7	annexin A7
7906305	0.285415	0.12615	1.54598	-5.38652	0.107187
7957962	0.285417	0.126163	1.54592	-5.3866	0.237557	SPIC///SPIC	Spi-C transcription factor///Spi-C transcription factor
8168280	0.285417	0.126168	-1.5459	-5.38663	-0.0796077	NONO	non-POU domain containing, octamer-binding
8133006	0.28544	0.126187	-1.54583	-5.38674	-0.0987374
8168727	0.285467	0.126207	-1.54574	-5.38687	-0.0945039
7893998	0.285499	0.126236	1.54562	-5.38705	0.150803
8057711	0.285499	0.126239	1.54561	-5.38706	0.080034
7893558	0.285507	0.126251	-1.54556	-5.38714	-0.127616
8156054	0.285614	0.126307	1.54533	-5.38748	0.0816375
7939102	0.285639	0.126335	-1.54521	-5.38766	-0.128411	ELP4	elongator acetyltransferase complex subunit 4
8068022	0.285639	0.126352	-1.54514	-5.38776	-0.323636	MIR155///MIR155HG	microRNA 155///MIR155 host gene
7991815	0.285639	0.126356	1.54513	-5.38779	0.159844	PDIA2	protein disulfide isomerase family A member 2
7895714	0.285639	0.126358	-1.54512	-5.3878	-0.107771
7895888	0.285639	0.126361	1.54511	-5.38782	0.146756
8129039	0.285745	0.126416	-1.54488	-5.38815	-0.132576
8099029	0.285761	0.126432	1.54481	-5.38825	0.0822358	TNIP2	TNFAIP3 interacting protein 2
7919568	0.285766	0.126444	1.54476	-5.38833	0.130786
8039680	0.285766	0.126451	1.54473	-5.38837	0.124234	ZNF671	zinc finger protein 671
8180246	0.286107	0.126611	-1.54407	-5.38935	-0.224056
7926223	0.286121	0.126626	-1.54401	-5.38944	-0.163476	CAMK1D	calcium/calmodulin dependent protein kinase ID
8159900	0.286218	0.126677	-1.5438	-5.38976	-0.268177	GLIS3	GLIS family zinc finger 3
7942793	0.286275	0.126711	1.54366	-5.38997	0.0924099	THRSP	thyroid hormone responsive
8171336	0.28633	0.126744	1.54352	-5.39017	0.136761
7903959	0.286442	0.126817	1.54322	-5.39061	0.0786766	PIFO	primary cilia formation
8039280	0.286442	0.126818	-1.54322	-5.39062	-0.11542	NLRP7	NLR family pyrin domain containing 7
8001455	0.286442	0.12682	1.54321	-5.39063	0.107208
8097015	0.286476	0.126845	1.54311	-5.39079	0.1316
8037947	0.286476	0.126852	1.54308	-5.39083	0.150624	TPRX1	tetrapeptide repeat homeobox 1
7998542	0.286546	0.126891	-1.54291	-5.39107	-0.0873016	IFT140///IFT140	intraflagellar transport 140///intraflagellar transport 140
8021594	0.2866	0.126935	1.54274	-5.39134	0.0691113	SERPINB12	serpin family B member 12
8097811	0.2866	0.126938	-1.54272	-5.39135	-0.0780592	DKFZP434I0714	uncharacterized protein DKFZP434I0714
7926596	0.2866	0.126944	-1.5427	-5.39139	-0.0939166	COMMD3-BMI1///COMMD3	COMMD3-BMI1 readthrough///COMM domain containing 3
8134745	0.2866	0.126952	1.54267	-5.39144	0.0826338	STAG3	stromal antigen 3
7896690	0.2866	0.126958	1.54264	-5.39148	0.221839
8001231	0.286606	0.12697	1.54259	-5.39155	0.150717
7971723	0.286624	0.126987	-1.54252	-5.39166	-0.139847	LINC00282	long intergenic non-protein coding RNA 282
8073332	0.286624	0.126995	1.54249	-5.3917	0.145294
8019211	0.286662	0.12702	-1.54238	-5.39186	-0.0756689	NPLOC4	NPL4 homolog, ubiquitin recognition factor
7937890	0.286684	0.127047	-1.54228	-5.39202	-0.0907371
8019988	0.286684	0.12705	-1.54226	-5.39204	-0.211066	PTPRM	protein tyrosine phosphatase, receptor type M
7898568	0.286684	0.127057	1.54223	-5.39209	0.0882263	LOC644083	uncharacterized LOC644083
8157677	0.286684	0.12707	-1.54218	-5.39217	-0.115066
8065242	0.286684	0.127073	1.54217	-5.39218	0.161063	LINC00652	long intergenic non-protein coding RNA 652
8125461	0.286784	0.127126	-1.54195	-5.39251	-0.789064	HLA-DQB1	major histocompatibility complex, class II, DQ beta 1
8104305	0.286837	0.127158	1.54182	-5.3927	0.123263
7922108	0.286882	0.127187	-1.5417	-5.39288	-0.105438	GPR161	G protein-coupled receptor 161
8088192	0.287012	0.127253	1.54143	-5.39328	0.0659985	ERC2	ELKS/RAB6-interacting/CAST family member 2
7963261	0.287106	0.127303	-1.54122	-5.39359	-0.104923
8119080	0.287222	0.127372	-1.54094	-5.39401	-0.0953557	SRSF3	serine and arginine rich splicing factor 3
7963375	0.287222	0.127372	1.54094	-5.39401	0.103457	KRT84	keratin 84
8036744	0.287228	0.127383	1.54089	-5.39408	0.0964061	EID2B	EP300 interacting inhibitor of differentiation 2B
8147501	0.287313	0.127429	1.5407	-5.39436	0.0979981
8101990	0.287345	0.127453	-1.54061	-5.3945	-0.117346
8112582	0.287435	0.127501	-1.54041	-5.3948	-0.124575
8059532	0.287447	0.127515	1.54035	-5.39488	0.0749765	C2orf83	chromosome 2 open reading frame 83
7893378	0.287471	0.127541	-1.54024	-5.39504	-0.147055
7935627	0.287471	0.127543	1.54023	-5.39505	0.141376	GOT1	glutamic-oxaloacetic transaminase 1
7896291	0.287511	0.12757	-1.54013	-5.39521	-0.269477
8113354	0.287521	0.127582	1.54007	-5.39529	0.107624
8070563	0.287545	0.127602	1.53999	-5.39541	0.0786299	UMODL1-AS1	UMODL1 antisense RNA 1
8047767	0.287711	0.127684	1.53966	-5.39591	0.0701357
7912102	0.287712	0.127693	-1.53962	-5.39597	-0.0901176	KLHL21	kelch like family member 21
8031837	0.287738	0.127713	-1.53953	-5.39609	-0.143157	ZNF587	zinc finger protein 587
8143132	0.287991	0.127834	1.53904	-5.39682	0.0816431	LUZP6///MTPN	leucine zipper protein 6///myotrophin
8092769	0.287997	0.127846	1.53899	-5.39689	0.0843155	ATP13A5	ATPase 13A5
7904506	0.287999	0.127855	-1.53895	-5.39695	-0.131756	NBPF25P///NBPF19///NBPF20///NBPF10///NBPF8///NBPF9///NBPF15///NBPF11///NBPF12///NBPF3///NBPF1///NBPF14	neuroblastoma breakpoint family member 25, pseudogene///neuroblastoma breakpoint family member 19///neuroblastoma breakpoint family member 20///neuroblastoma breakpoint family member 10///neuroblastoma breakpoint family member 8///neuroblastoma breakpoint family member 9///neuroblastoma breakpoint family member 15///neuroblastoma breakpoint family member 11///neuroblastoma breakpoint family member 12///neuroblastoma breakpoint family member 3///neuroblastoma breakpoint family member 1///neuroblastoma breakpoint family member 14
8044933	0.28816	0.127935	-1.53863	-5.39743	-0.104584	GLI2	GLI family zinc finger 2
8052626	0.28816	0.127944	-1.53859	-5.39749	-0.115992	VPS54	VPS54, GARP complex subunit
8053949	0.28816	0.127953	1.53855	-5.39754	0.0662277	KANSL3	KAT8 regulatory NSL complex subunit 3
8113660	0.28816	0.127961	1.53852	-5.39759	0.100645
8010747	0.28817	0.127975	-1.53846	-5.39768	-0.0681394	GPS1	G protein pathway suppressor 1
7993833	0.28817	0.127983	1.53843	-5.39773	0.0624438	METTL9///METTL9	methyltransferase like 9///methyltransferase like 9
7968212	0.288217	0.128022	-1.53827	-5.39796	-0.148032	WASF3	WAS protein family member 3
8035007	0.288217	0.128027	1.53825	-5.39799	0.0517178	AKAP8	A-kinase anchoring protein 8
7983989	0.288217	0.12803	1.53824	-5.39801	0.110883
8148941	0.288289	0.128071	1.53807	-5.39826	0.0587352	ZNF7	zinc finger protein 7
8092578	0.288296	0.128091	-1.53799	-5.39838	-0.205792	ETV5	ETS variant 5
7894843	0.288296	0.128099	-1.53795	-5.39843	-0.216892
8031744	0.288296	0.128113	1.5379	-5.39851	0.108437	ZNF17	zinc finger protein 17
8078918	0.288296	0.128114	-1.53789	-5.39852	-0.192605	SNORA62	small nucleolar RNA, H/ACA box 62
8085120	0.288296	0.128124	1.53785	-5.39858	0.0876618
7892758	0.288296	0.128127	-1.53784	-5.3986	-0.246734
8070231	0.288296	0.128135	-1.53781	-5.39864	-0.0923372
8094960	0.288306	0.128148	1.53776	-5.39872	0.0869407	SLC10A4	solute carrier family 10 member 4
8056426	0.288378	0.128188	1.53759	-5.39897	0.128563	TTC21B	tetratricopeptide repeat domain 21B
7904158	0.288416	0.128214	-1.53748	-5.39912	-0.182707	OLFML3	olfactomedin like 3
7925761	0.288448	0.12824	1.53738	-5.39928	0.115154	OR14I1	olfactory receptor family 14 subfamily I member 1
8053171	0.288448	0.128245	1.53736	-5.39931	0.1071	CCDC142	coiled-coil domain containing 142
7894256	0.288473	0.128265	-1.53728	-5.39943	-0.122352
8059712	0.288509	0.12829	1.53717	-5.39958	0.428056	SNORD82	small nucleolar RNA, C/D box 82
8015545	0.288561	0.128333	1.537	-5.39984	0.0727313	RAB5C	RAB5C, member RAS oncogene family
7896654	0.288561	0.128333	-1.537	-5.39985	-0.433132
8034806	0.288561	0.128347	-1.53694	-5.39993	-0.0907778	DDX39A	DEAD-box helicase 39A
7950370	0.288561	0.128356	-1.5369	-5.39999	-0.156111
7919564	0.288561	0.128356	-1.5369	-5.39999	-0.130121
7892751	0.288627	0.128395	1.53675	-5.40022	0.130362
8097743	0.288672	0.128423	-1.53663	-5.40039	-0.116631
8009662	0.288682	0.128437	-1.53657	-5.40047	-0.109988	C17orf77	chromosome 17 open reading frame 77
8129134	0.288682	0.128445	1.53654	-5.40052	0.110479	ROS1///LRIG3///SLC34A2///ROS1	ROS proto-oncogene 1, receptor tyrosine kinase///leucine rich repeats and immunoglobulin like domains 3///solute carrier family 34 member 2///ROS proto-oncogene 1, receptor tyrosine kinase
8047788	0.288707	0.128469	1.53644	-5.40067	0.185321	ADAM23	ADAM metallopeptidase domain 23
7893463	0.288707	0.128473	1.53642	-5.40069	0.198158
8050608	0.288726	0.128492	-1.53635	-5.40081	-0.119915	LDAH	lipid droplet associated hydrolase
8079993	0.288726	0.128499	-1.53632	-5.40085	-0.102291	CYB561D2	cytochrome b561 family member D2
7893590	0.288805	0.128543	1.53614	-5.40111	0.183231
7963502	0.288833	0.128564	1.53605	-5.40124	0.08367	KRT77	keratin 77
8068697	0.28889	0.128598	-1.53592	-5.40145	-0.274998	MX2	MX dynamin like GTPase 2
8078319	0.288897	0.12861	-1.53587	-5.40152	-0.0794434	ZCWPW2	zinc finger CW-type and PWWP domain containing 2
7969372	0.288906	0.128623	1.53582	-5.4016	0.131204
7895685	0.288924	0.128642	-1.53574	-5.40171	-0.112409
8017597	0.288924	0.128648	1.53571	-5.40175	0.103137
7913644	0.288938	0.128671	1.53562	-5.40189	0.100934	E2F2	E2F transcription factor 2
7941511	0.288938	0.128672	-1.53562	-5.40189	-0.0487582	SF3B2	splicing factor 3b subunit 2
8122969	0.288988	0.128703	-1.53549	-5.40208	-0.0834292
8105731	0.289045	0.128737	1.53535	-5.40228	0.0884645	LOC401191	uncharacterized LOC401191
7986701	0.289094	0.128767	-1.53523	-5.40247	-0.119743	HERC2P4///HERC2P9///HERC2P2///HERC2P3///HERC2	hect domain and RLD 2 pseudogene 4///hect domain and RLD 2 pseudogene 9///hect domain and RLD 2 pseudogene 2///hect domain and RLD 2 pseudogene 3///HECT and RLD domain containing E3 ubiquitin protein ligase 2
8063380	0.28912	0.128788	1.53514	-5.40259	0.148618
8058695	0.289429	0.128941	-1.53452	-5.40351	-0.155186	BARD1	BRCA1 associated RING domain 1
7997827	0.289429	0.128943	1.53451	-5.40352	0.0748439	PIEZO1	piezo type mechanosensitive ion channel component 1
8138231	0.289432	0.128956	-1.53446	-5.4036	-0.151335	THSD7A	thrombospondin type 1 domain containing 7A
7944300	0.289432	0.128961	-1.53444	-5.40363	-0.127779
8170420	0.289524	0.129011	-1.53423	-5.40393	-0.0960863	MAMLD1	mastermind like domain containing 1
7998967	0.289558	0.129035	1.53414	-5.40408	0.0641007	ZSCAN32	zinc finger and SCAN domain containing 32
7916882	0.289574	0.129052	1.53407	-5.40418	0.0775046	RPE65	RPE65, retinoid isomerohydrolase
7905505	0.289574	0.129061	1.53403	-5.40423	0.0960567	LCE2B	late cornified envelope 2B
8153373	0.289574	0.129068	1.534	-5.40428	0.105458	CYP11B2	cytochrome P450 family 11 subfamily B member 2
8068543	0.289646	0.129109	1.53384	-5.40452	0.0791889	DSCR9	Down syndrome critical region 9 (non-protein coding)
8039498	0.289725	0.129153	1.53366	-5.40478	0.0752607	SHISA7	shisa family member 7
8005839	0.289805	0.129197	-1.53348	-5.40505	-0.183903	TMEM97	transmembrane protein 97
7894382	0.289838	0.129221	-1.53338	-5.40519	-0.0981101
8007643	0.289892	0.129254	1.53325	-5.40539	0.0638486	MEIOC	meiosis specific with coiled-coil domain
8037322	0.289906	0.129269	-1.53319	-5.40548	-0.2221	ETHE1	ETHE1, persulfide dioxygenase
8110562	0.289944	0.129294	1.53308	-5.40563	0.100745	MAML1///LTC4S	mastermind like transcriptional coactivator 1///leukotriene C4 synthase
8172658	0.290265	0.129454	1.53244	-5.40659	0.0924843
8067903	0.290265	0.129455	1.53243	-5.4066	0.0965336	USP25	ubiquitin specific peptidase 25
8045527	0.29032	0.129488	1.5323	-5.40679	0.0787705
8049657	0.290347	0.129509	1.53221	-5.40692	0.0956266	ASB1	ankyrin repeat and SOCS box containing 1
7893886	0.290354	0.129526	1.53214	-5.40702	0.155588
8049827	0.290354	0.129529	-1.53213	-5.40704	-0.0835437	SEPT2	septin 2
7896446	0.290382	0.129554	-1.53203	-5.40719	-0.243902
8081820	0.290382	0.12956	1.53201	-5.40722	0.189867
7952599	0.290512	0.129631	1.53171	-5.40765	0.0931448
7948139	0.290512	0.129635	-1.5317	-5.40767	-0.137612
8004946	0.29058	0.129674	1.53154	-5.40791	0.116604
8159670	0.290633	0.129706	1.53141	-5.4081	0.0984228	NOXA1	NADPH oxidase activator 1
7933561	0.290722	0.129762	1.53119	-5.40843	0.119788	PARG	poly(ADP-ribose) glycohydrolase
8020973	0.290722	0.129763	1.53118	-5.40844	0.0928413	FHOD3	formin homology 2 domain containing 3
7955076	0.290832	0.129821	1.53094	-5.40879	0.105869
7989126	0.290956	0.129886	1.53068	-5.40917	0.123609
7897737	0.290968	0.1299	1.53063	-5.40925	0.0957066	DRAXIN	dorsal inhibitory axon guidance protein
7947394	0.290976	0.129914	1.53057	-5.40934	0.118575
8027414	0.290976	0.129921	1.53054	-5.40938	0.113962
7893265	0.29103	0.129961	1.53038	-5.40962	0.208824
8067011	0.29103	0.129962	1.53037	-5.40963	0.0803987	ADNP	activity dependent neuroprotector homeobox
8011990	0.291093	0.129999	1.53023	-5.40985	0.100453	TEKT1	tektin 1
8085581	0.291103	0.130019	-1.53015	-5.40996	-0.0980775	COLQ	collagen like tail subunit of asymmetric acetylcholinesterase
8092134	0.291103	0.130037	1.53007	-5.41008	0.214406	PLD1	phospholipase D1
7904073	0.291103	0.130037	1.53007	-5.41008	0.0946495	FAM19A3	family with sequence similarity 19 member A3, C-C motif chemokine like
8127364	0.291103	0.130039	1.53007	-5.41008	0.141629
7990729	0.291169	0.130077	1.52991	-5.41031	0.10405	CHRNB4	cholinergic receptor nicotinic beta 4 subunit
7930915	0.291226	0.130111	-1.52977	-5.41051	-0.121448
7948367	0.29123	0.130122	1.52973	-5.41058	0.124906
8142343	0.291561	0.13028	1.52909	-5.41152	0.190262
8109049	0.291561	0.130287	-1.52906	-5.41156	-0.0675046	SPINK7	serine peptidase inhibitor, Kazal type 7 (putative)
7893839	0.291711	0.130363	1.52876	-5.41201	0.221729
8041886	0.291754	0.130391	1.52864	-5.41218	0.0928888
8016259	0.291799	0.130428	-1.52849	-5.4124	-0.189956	LRRC37A2///LRRC37A3///LRRC37A	leucine rich repeat containing 37 member A2///leucine rich repeat containing 37 member A3///leucine rich repeat containing 37A
8154760	0.291799	0.130428	1.52849	-5.4124	0.095685	TMEM215	transmembrane protein 215
8012891	0.291873	0.13047	1.52832	-5.41265	0.114111
8152664	0.291905	0.130494	-1.52823	-5.41279	-0.17369
8049682	0.29194	0.130522	1.52811	-5.41296	0.10519	MIR149	microRNA 149
7893794	0.29194	0.130527	-1.52809	-5.41299	-0.200379
8017139	0.292023	0.130575	-1.5279	-5.41327	-0.0952089	MIR301A	microRNA 301a
8151432	0.292023	0.130581	1.52787	-5.41331	0.120934
7997489	0.292059	0.130606	1.52778	-5.41346	0.0895516	PLCG2	phospholipase C gamma 2
8088491	0.292073	0.130621	-1.52771	-5.41355	-0.195236	CADPS	calcium dependent secretion activator
7983648	0.29209	0.130638	1.52765	-5.41364	0.132245
7909967	0.292097	0.130651	-1.5276	-5.41372	-0.192806	CAPN2	calpain 2
7892850	0.292097	0.130658	-1.52756	-5.41377	-0.262733
7895631	0.292142	0.130687	-1.52745	-5.41394	-0.205704
7894884	0.292239	0.130739	-1.52724	-5.41425	-0.107728
7924967	0.292252	0.130773	1.5271	-5.41444	0.109604
7935903	0.292252	0.130778	-1.52708	-5.41448	-0.123651	NPM3	nucleophosmin/nucleoplasmin 3
8124889	0.292252	0.130781	1.52707	-5.41449	0.0933949	POU5F1P4///POU5F1P3///POU5F1B///POU5F1	POU class 5 homeobox 1 pseudogene 4///POU class 5 homeobox 1 pseudogene 3///POU class 5 homeobox 1B///POU class 5 homeobox 1
8179719	0.292252	0.130781	1.52707	-5.41449	0.0933949	POU5F1P4///POU5F1P3///POU5F1B///POU5F1	POU class 5 homeobox 1 pseudogene 4///POU class 5 homeobox 1 pseudogene 3///POU class 5 homeobox 1B///POU class 5 homeobox 1
7946025	0.292293	0.130808	1.52696	-5.41465	0.0804136	OR52A1	olfactory receptor family 52 subfamily A member 1
7952274	0.292306	0.130828	-1.52688	-5.41477	-0.0999721	NECTIN1	nectin cell adhesion molecule 1
8014298	0.292306	0.130831	1.52687	-5.41479	0.0832124	HEATR9	HEAT repeat containing 9
8064686	0.292385	0.130875	-1.52669	-5.41505	-0.086355	ADAM33	ADAM metallopeptidase domain 33
7896159	0.292463	0.130919	-1.52652	-5.41531	-0.0628783
8018982	0.292546	0.130965	-1.52633	-5.41558	-0.153125	CANT1	calcium activated nucleotidase 1
7997907	0.292794	0.131106	1.52576	-5.41642	0.0718561	ANKRD11	ankyrin repeat domain 11
8170322	0.292794	0.131106	1.52576	-5.41642	0.0718561	ANKRD11	ankyrin repeat domain 11
8172252	0.292794	0.131112	1.52574	-5.41645	0.106996
7980142	0.292794	0.131117	1.52572	-5.41648	0.099553	SYNDIG1L	synapse differentiation inducing 1 like
7922684	0.292794	0.13112	1.52571	-5.4165	0.116131
7892930	0.2928	0.131131	-1.52566	-5.41657	-0.128665
7899377	0.292915	0.131191	1.52542	-5.41692	0.0544432	PPP1R8	protein phosphatase 1 regulatory subunit 8
8154510	0.292999	0.131238	1.52523	-5.4172	0.0788941
8081192	0.293087	0.131286	1.52504	-5.41748	0.0742711	OR5AC2	olfactory receptor family 5 subfamily AC member 2
7998367	0.293101	0.131302	1.52498	-5.41757	0.0771006	RPUSD1	RNA pseudouridylate synthase domain containing 1
8084284	0.293142	0.13134	1.52483	-5.41779	0.0863543	HTR3E	5-hydroxytryptamine receptor 3E
7978905	0.293142	0.131344	-1.52481	-5.41782	-0.038622
7932883	0.293142	0.131346	1.5248	-5.41783	0.191579
7979804	0.293227	0.131393	1.52461	-5.41811	0.199762
8023466	0.293509	0.131528	-1.52407	-5.41891	-0.0897244	FECH	ferrochelatase
8144378	0.293555	0.131563	-1.52393	-5.41911	-0.142958	AGPAT5	1-acylglycerol-3-phosphate O-acyltransferase 5
8156393	0.293555	0.131566	1.52392	-5.41913	0.119522	SUSD3	sushi domain containing 3
7896407	0.293609	0.131601	-1.52378	-5.41933	-0.185922
7985236	0.293609	0.13161	1.52374	-5.41939	0.103276	MIR184	microRNA 184
8060839	0.293609	0.131617	1.52371	-5.41943	0.14319	CRLS1	cardiolipin synthase 1
8115147	0.293673	0.131658	-1.52355	-5.41967	-0.125546	CD74///ROS1	CD74 molecule///ROS proto-oncogene 1, receptor tyrosine kinase
7903321	0.293673	0.131664	1.52353	-5.4197	0.129154	RTCA	RNA 3'-terminal phosphate cyclase
7894835	0.293748	0.131721	1.5233	-5.42004	0.1715
7990054	0.293748	0.131721	1.5233	-5.42004	0.186254	UACA	uveal autoantigen with coiled-coil domains and ankyrin repeats
7893914	0.293748	0.131724	-1.52329	-5.42005	-0.176602
7894907	0.293771	0.131743	-1.52321	-5.42017	-0.157113
7895642	0.29379	0.131768	1.52311	-5.42031	0.192029
8055361	0.29379	0.131769	1.5231	-5.42032	0.0677793	MAP3K19	mitogen-activated protein kinase kinase kinase 19
8160900	0.293815	0.131789	1.52302	-5.42044	0.0851987	FAM205BP	transmembrane protein C9orf144B pseudogene
8032106	0.293853	0.131815	1.52292	-5.42059	0.080606	MED16	mediator complex subunit 16
8159541	0.293875	0.131834	1.52285	-5.4207	0.0897492	C9orf142	chromosome 9 open reading frame 142
7980773	0.29393	0.131867	-1.52271	-5.4209	-0.0950381	CCDC88C	coiled-coil domain containing 88C
7925735	0.293974	0.131896	1.5226	-5.42106	0.0965771	OR14A16	olfactory receptor family 14 subfamily A member 16
7893068	0.294067	0.131947	-1.5224	-5.42136	-0.16406
8003619	0.29409	0.131965	1.52232	-5.42147	0.0776763	DBIL5P	diazepam binding inhibitor-like 5, pseudogene
8137739	0.294277	0.132058	1.52195	-5.42202	0.0614445	INTS1	integrator complex subunit 1
8104119	0.294348	0.132099	1.52179	-5.42226	0.0955166
7919854	0.294369	0.132117	-1.52171	-5.42236	-0.145418
7945232	0.294496	0.132188	-1.52143	-5.42277	-0.116927	ADAMTS15	ADAM metallopeptidase with thrombospondin type 1 motif 15
8032088	0.294496	0.132192	1.52142	-5.4228	0.0991063	PRSS57	protease, serine 57
7960397	0.294694	0.13229	1.52102	-5.42337	0.0928128	FGF23	fibroblast growth factor 23
8035506	0.294785	0.13234	1.52083	-5.42366	0.102933	CRLF1	cytokine receptor like factor 1
7904955	0.294897	0.132399	1.52059	-5.42401	0.0835192
7898607	0.294977	0.13245	-1.52038	-5.42431	-0.111012
7895247	0.294977	0.132452	-1.52038	-5.42432	-0.180409
8117543	0.29498	0.132462	-1.52034	-5.42438	-0.139932	HIST1H2AH	histone cluster 1, H2ah
8014925	0.295028	0.132493	-1.52021	-5.42456	-0.0734132	MED24	mediator complex subunit 24
8042827	0.295028	0.132502	1.52018	-5.42461	0.0942938
8106532	0.295101	0.132543	1.52001	-5.42485	0.0966337
8135497	0.295216	0.132604	1.51977	-5.42521	0.137286	ZNF277	zinc finger protein 277
8170326	0.295265	0.132653	1.51958	-5.42549	0.101094	FMR1	fragile X mental retardation 1
7961693	0.295265	0.132658	-1.51956	-5.42552	-0.390054	LDHB	lactate dehydrogenase B
7895772	0.295265	0.132658	-1.51956	-5.42552	-0.217508
8107520	0.295265	0.132662	-1.51954	-5.42554	-0.253781	TNFAIP8	TNF alpha induced protein 8
8112881	0.295307	0.132689	-1.51943	-5.4257	-0.176269
7896282	0.29531	0.132699	-1.51939	-5.42576	-0.122522
8074251	0.295353	0.132728	-1.51928	-5.42593	-0.101014	ATP6V1E1	ATPase H+ transporting V1 subunit E1
8176779	0.295382	0.13275	1.51919	-5.42606	0.0970781
8023392	0.295429	0.13278	-1.51907	-5.42623	-0.263206	SNORA37	small nucleolar RNA, H/ACA box 37
8023593	0.295445	0.132796	1.51901	-5.42632	0.112067	MC4R	melanocortin 4 receptor
8131452	0.295538	0.132847	1.51881	-5.42662	0.0697708	RSPH10B2///RSPH10B	radial spoke head 10 homolog B2///radial spoke head 10 homolog B
8160258	0.295736	0.132947	1.51841	-5.4272	0.20562
7895435	0.295736	0.132962	-1.51835	-5.42729	-0.109279
8057561	0.295736	0.132965	1.51834	-5.42731	0.11434	ZC3H15	zinc finger CCCH-type containing 15
7989832	0.295736	0.132971	1.51831	-5.42734	0.065435
7997593	0.295746	0.132984	-1.51826	-5.42742	-0.224549	ATP2C2	ATPase secretory pathway Ca2+ transporting 2
8144582	0.295752	0.132996	1.51821	-5.42749	0.0831669
8074196	0.295793	0.133023	1.51811	-5.42765	0.0885923	CCT8L2	chaperonin containing TCP1 subunit 8 like 2
8106573	0.295944	0.1331	1.5178	-5.42809	0.0779676	THBS4	thrombospondin 4
8150244	0.29596	0.133116	1.51774	-5.42819	0.1001	GOT1L1	glutamic-oxaloacetic transaminase 1-like 1
7931656	0.296026	0.13319	1.51744	-5.42862	0.10181	DUX4///DUX1///DUX5	double homeobox 4///double homeobox 1///double homeobox 5
7931659	0.296026	0.13319	1.51744	-5.42862	0.10181	DUX4///DUX1///DUX5	double homeobox 4///double homeobox 1///double homeobox 5
7931662	0.296026	0.13319	1.51744	-5.42862	0.10181	DUX4///DUX1///DUX5	double homeobox 4///double homeobox 1///double homeobox 5
7931668	0.296026	0.13319	1.51744	-5.42862	0.10181	DUX4///DUX1///DUX5	double homeobox 4///double homeobox 1///double homeobox 5
7931671	0.296026	0.13319	1.51744	-5.42862	0.10181	DUX4///DUX1///DUX5	double homeobox 4///double homeobox 1///double homeobox 5
8170260	0.296166	0.133262	1.51716	-5.42903	0.0910169	MAGEC3	MAGE family member C3
7980580	0.296167	0.133279	-1.51709	-5.42913	-0.196624	GALC	galactosylceramidase
8005877	0.296167	0.133291	-1.51704	-5.4292	-0.0945621	RPS7	ribosomal protein S7
8041617	0.296167	0.133295	-1.51703	-5.42922	-0.115474	MTA3	metastasis associated 1 family member 3
8115395	0.296167	0.133298	1.51701	-5.42924	0.0672749
7896536	0.296424	0.133423	1.51652	-5.42996	0.235171
8045083	0.296429	0.133436	1.51647	-5.43004	0.0663169	SFT2D3	SFT2 domain containing 3
7899688	0.296429	0.133446	-1.51643	-5.4301	-0.0812406	KPNA6	karyopherin subunit alpha 6
8058664	0.296429	0.133452	1.51641	-5.43013	0.186994
8046588	0.29644	0.133472	1.51633	-5.43025	0.0965692
8156506	0.29644	0.133475	-1.51632	-5.43026	-0.0738661	PTPDC1	protein tyrosine phosphatase domain containing 1
7929541	0.296506	0.133513	-1.51616	-5.43049	-0.140792	CC2D2B	coiled-coil and C2 domain containing 2B
8155096	0.296556	0.133545	-1.51604	-5.43067	-0.110865	CREB3	cAMP responsive element binding protein 3
8014057	0.296557	0.133554	1.516	-5.43072	0.0745331	OMG	oligodendrocyte myelin glycoprotein
8144184	0.296558	0.133563	1.51596	-5.43078	0.0913858	ESYT2	extended synaptotagmin 2
7967072	0.296654	0.133636	1.51567	-5.4312	0.113379	COQ5	coenzyme Q5, methyltransferase
7980306	0.296654	0.13364	1.51566	-5.43122	0.0791589
8120876	0.296654	0.133642	1.51565	-5.43123	0.0905706
7971642	0.296654	0.133642	1.51565	-5.43123	0.137448
7976804	0.296719	0.133681	1.5155	-5.43146	0.0790052	MIR127	microRNA 127
7958711	0.296877	0.13376	1.51518	-5.43192	0.0821343	CCDC63	coiled-coil domain containing 63
7894275	0.296913	0.133786	1.51508	-5.43206	0.201255
8033460	0.296914	0.133795	1.51505	-5.43212	0.097683
7893387	0.296919	0.133807	-1.515	-5.43218	-0.182206
8088219	0.297006	0.133855	1.51481	-5.43246	0.093982	FAM208A	family with sequence similarity 208 member A
8041281	0.29706	0.133888	-1.51468	-5.43265	-0.126364
8139484	0.297075	0.133903	1.51462	-5.43274	0.137267	SNORA5C	small nucleolar RNA, H/ACA box 5C
8157151	0.297161	0.133951	1.51443	-5.43302	0.127865
7929945	0.297254	0.134002	1.51423	-5.43331	0.0895649
7893968	0.297262	0.134022	-1.51415	-5.43342	-0.175981
8074701	0.297262	0.134024	1.51414	-5.43343	0.114951	SLC7A4	solute carrier family 7 member 4
7974461	0.297275	0.134049	1.51404	-5.43358	0.18233	LGALS3	lectin, galactoside binding soluble 3
7999562	0.297275	0.13405	-1.51404	-5.43359	-0.0773695	PARN	poly(A)-specific ribonuclease
7981968	0.297275	0.134056	1.51402	-5.43362	0.0914984	SNORD116-10	small nucleolar RNA, C/D box 116-10
8016600	0.297326	0.134088	1.51389	-5.43381	0.0928563	TAC4	tachykinin 4 (hemokinin)
7897422	0.297613	0.134235	1.51331	-5.43465	0.11651
8177867	0.297613	0.134241	1.51328	-5.43469	0.176311	DDR1	discoidin domain receptor tyrosine kinase 1
8066091	0.297613	0.134245	1.51327	-5.43471	0.0779216	SOGA1	suppressor of glucose, autophagy associated 1
8095663	0.297684	0.134286	1.51311	-5.43494	0.0657009	AFM	afamin
8124008	0.297703	0.134303	1.51304	-5.43504	0.178569	MCUR1	mitochondrial calcium uniporter regulator 1
8060947	0.29777	0.134342	-1.51289	-5.43527	-0.139662
7942381	0.297911	0.134427	-1.51255	-5.43575	-0.110598	ATG16L2	autophagy related 16 like 2
8155747	0.297911	0.134428	1.51255	-5.43576	0.0616054	C9orf135	chromosome 9 open reading frame 135
7998267	0.297911	0.134432	1.51253	-5.43579	0.0860768	JMJD8	jumonji domain containing 8
8091554	0.298096	0.134525	-1.51217	-5.43632	-0.164769
8175572	0.298169	0.134569	1.51199	-5.43657	0.105165	SPANXN3	SPANX family member N3
7934269	0.298169	0.134576	-1.51197	-5.43661	-0.124621
8117301	0.298182	0.134591	1.51191	-5.4367	0.0820312	HIST1H2BA	histone cluster 1, H2ba
8149465	0.298184	0.134601	1.51187	-5.43675	0.0653655	FGF20	fibroblast growth factor 20
7948324	0.298191	0.134613	1.51182	-5.43682	0.0898033	OR5B3	olfactory receptor family 5 subfamily B member 3
7987623	0.298558	0.134787	1.51114	-5.43782	0.0732695	EXD1	exonuclease 3'-5' domain containing 1
8173671	0.29859	0.134811	1.51104	-5.43796	0.0973863
8131335	0.298596	0.134823	1.511	-5.43802	0.0843268
7892910	0.298639	0.134851	-1.51089	-5.43819	-0.4021
8077526	0.298656	0.134867	-1.51082	-5.43828	-0.178747
8003733	0.298689	0.134892	1.51073	-5.43842	0.0808709	SGSM2	small G protein signaling modulator 2
8100893	0.2987	0.134905	-1.51067	-5.4385	-0.108274	COX18	COX18, cytochrome c oxidase assembly factor
7963575	0.298723	0.134925	1.51059	-5.43861	0.168164	EIF4B	eukaryotic translation initiation factor 4B
8125687	0.298735	0.134947	-1.51051	-5.43874	-0.131812	RGL2	ral guanine nucleotide dissociation stimulator like 2
8139832	0.298735	0.134948	-1.5105	-5.43874	-0.178311	ZNF117	zinc finger protein 117
8065120	0.298768	0.134972	1.51041	-5.43888	0.117219
8083246	0.298816	0.135003	-1.51029	-5.43905	-0.135943	CPB1	carboxypeptidase B1
7953418	0.298828	0.135017	-1.51023	-5.43913	-0.088718	LAG3	lymphocyte activating 3
7999725	0.298878	0.135049	1.51011	-5.43932	0.0918943
7937813	0.298936	0.135085	1.50997	-5.43952	0.0683462	TSSC4	tumor suppressing subtransferable candidate 4
7912361	0.298936	0.135093	1.50994	-5.43957	0.0784249	MASP2	mannan binding lectin serine peptidase 2
8161829	0.298957	0.135111	1.50986	-5.43967	0.115036	CARNMT1	carnosine N-methyltransferase 1
8167198	0.299039	0.135157	1.50968	-5.43994	0.0834904
8114653	0.299056	0.135174	1.50962	-5.44003	0.0977598	TAF7	TATA-box binding protein associated factor 7
8017186	0.299064	0.135192	-1.50955	-5.44013	-0.121408	HEATR6	HEAT repeat containing 6
8095834	0.299064	0.135196	1.50953	-5.44016	0.209637	SHROOM3	shroom family member 3
8100791	0.299151	0.135244	1.50934	-5.44043	0.0751001	UGT2A2///UGT2A1	UDP glucuronosyltransferase family 2 member A2///UDP glucuronosyltransferase family 2 member A1 complex locus
8148923	0.299232	0.135295	-1.50914	-5.44072	-0.0757014	LRRC14	leucine rich repeat containing 14
7971757	0.299232	0.135299	-1.50913	-5.44074	-0.0953824	NEK5	NIMA related kinase 5
8151191	0.299361	0.135366	1.50886	-5.44113	0.138708	CPA6	carboxypeptidase A6
8052119	0.299367	0.135383	1.5088	-5.44122	0.0761621
7893439	0.299367	0.135387	-1.50878	-5.44125	-0.120615
7896220	0.299529	0.135469	-1.50846	-5.44171	-0.195471
7893144	0.299536	0.135483	1.50841	-5.44179	0.237216
7893666	0.299536	0.135494	-1.50836	-5.44186	-0.216243
8040278	0.299536	0.135506	-1.50832	-5.44193	-0.146235	PQLC3	PQ loop repeat containing 3
8106709	0.299536	0.135508	-1.50831	-5.44194	-0.140045	ATG10	autophagy related 10
7951345	0.299587	0.13554	1.50818	-5.44212	0.131643
7928872	0.299639	0.135573	1.50805	-5.44231	0.0771124	SNCG	synuclein gamma
8040927	0.29966	0.135591	1.50798	-5.44241	0.0774763	NRBP1	nuclear receptor binding protein 1
8090639	0.299774	0.135655	-1.50773	-5.44277	-0.0869465	PIK3R4	phosphoinositide-3-kinase regulatory subunit 4
7993259	0.299774	0.135661	-1.50771	-5.44281	-0.099364	SNN	stannin
8024246	0.299893	0.135734	1.50742	-5.44322	0.0757163	C19orf24	chromosome 19 open reading frame 24
8062319	0.299893	0.135738	-1.50741	-5.44325	-0.139362	TGIF2	TGFB induced factor homeobox 2
8130087	0.299893	0.135743	1.50739	-5.44327	0.113822	PPIL4	peptidylprolyl isomerase like 4
8114083	0.299893	0.135751	-1.50736	-5.44332	-0.0824203	AFF4	AF4/FMR2 family member 4
7995674	0.299925	0.135775	1.50727	-5.44345	0.0834686	IRX6	iroquois homeobox 6
7892565	0.299941	0.135791	1.5072	-5.44354	0.157123
7904921	0.300004	0.135828	1.50706	-5.44376	0.145811
7965150	0.30001	0.13584	-1.50701	-5.44382	-0.140953
7964021	0.300046	0.135865	1.50691	-5.44397	0.0856042	RNF41	ring finger protein 41
8029615	0.300077	0.135888	-1.50682	-5.4441	-0.152427
8053480	0.300114	0.135914	1.50672	-5.44424	0.150303
7895392	0.300129	0.13593	-1.50666	-5.44433	-0.13402
8062545	0.300288	0.136011	1.50634	-5.44479	0.0724339	ACTR5	ARP5 actin-related protein 5 homolog
7895587	0.300334	0.136044	-1.50621	-5.44498	-0.0656821
7896000	0.300334	0.13605	1.50619	-5.44501	0.20404
8014342	0.300444	0.136109	1.50596	-5.44535	0.0819841	CCL16	C-C motif chemokine ligand 16
8132513	0.300451	0.136121	1.50591	-5.44542	0.127098
8021756	0.300468	0.136138	-1.50585	-5.44551	-0.0944195	ZNF407	zinc finger protein 407
7894738	0.300494	0.136158	-1.50577	-5.44563	-0.164664
8080001	0.300606	0.136218	1.50553	-5.44597	0.0990382	HEMK1	HemK methyltransferase family member 1
7895354	0.30062	0.136234	-1.50547	-5.44605	-0.0631577
7894052	0.300888	0.13637	-1.50494	-5.44682	-0.157171
7982131	0.300888	0.136382	-1.5049	-5.44689	-0.0728075	GOLGA8DP///GOLGA8F///GOLGA8CP///GOLGA8S///GOLGA8N///GOLGA8B///GOLGA8EP///GOLGA8G///GOLGA8A	golgin A8 family member D, pseudogene///golgin A8 family member F///golgin A8 family member C, pseudogene///golgin A8 family member S///golgin A8 family member N///golgin A8 family member B///golgin A8 family member E, pseudogene///golgin A8 family member G///golgin A8 family member A
7986922	0.300888	0.136382	-1.5049	-5.44689	-0.0728075	GOLGA8DP///GOLGA8F///GOLGA8CP///GOLGA8S///GOLGA8N///GOLGA8B///GOLGA8EP///GOLGA8G///GOLGA8A	golgin A8 family member D, pseudogene///golgin A8 family member F///golgin A8 family member C, pseudogene///golgin A8 family member S///golgin A8 family member N///golgin A8 family member B///golgin A8 family member E, pseudogene///golgin A8 family member G///golgin A8 family member A
8092021	0.300979	0.136432	-1.5047	-5.44718	-0.338106	LRRC31	leucine rich repeat containing 31
8121927	0.301003	0.136455	1.50461	-5.44731	0.0927323	RNF146	ring finger protein 146
7979961	0.301003	0.136461	1.50459	-5.44734	0.101575
8112260	0.301097	0.136513	-1.50439	-5.44763	-0.163104	DEPDC1B	DEP domain containing 1B
7954277	0.301129	0.136545	1.50426	-5.44781	0.123257
7904500	0.301129	0.136551	-1.50424	-5.44784	-0.124479	NBPF25P///NBPF19///NBPF20///NBPF10///NBPF8///NBPF9///NBPF15///NBPF11///NBPF12///NBPF3///NBPF1///NBPF14	neuroblastoma breakpoint family member 25, pseudogene///neuroblastoma breakpoint family member 19///neuroblastoma breakpoint family member 20///neuroblastoma breakpoint family member 10///neuroblastoma breakpoint family member 8///neuroblastoma breakpoint family member 9///neuroblastoma breakpoint family member 15///neuroblastoma breakpoint family member 11///neuroblastoma breakpoint family member 12///neuroblastoma breakpoint family member 3///neuroblastoma breakpoint family member 1///neuroblastoma breakpoint family member 14
8137336	0.301129	0.136555	1.50422	-5.44787	0.0716957	ASIC3	acid sensing ion channel subunit 3
7935951	0.30114	0.136569	1.50417	-5.44795	0.0615264	C10orf76	chromosome 10 open reading frame 76
8115122	0.301236	0.136622	1.50396	-5.44825	0.0764732	CAMK2A	calcium/calmodulin dependent protein kinase II alpha
8162823	0.301242	0.136634	1.50392	-5.44831	0.160729
7981078	0.301404	0.136716	1.5036	-5.44878	0.0861329	SERPINA11	serpin family A member 11
8138361	0.301429	0.136736	-1.50352	-5.44889	-0.174419	RPL36A-HNRNPH2///RPL36A	RPL36A-HNRNPH2 readthrough///ribosomal protein L36a
8049542	0.301449	0.136754	-1.50345	-5.44899	-0.143648	LRRFIP1	LRR binding FLII interacting protein 1
7961173	0.301482	0.136783	1.50334	-5.44916	0.302225	KLRC4-KLRK1	KLRC4-KLRK1 readthrough
8017843	0.301482	0.136792	-1.5033	-5.4492	-0.27319	SLC16A6	solute carrier family 16 member 6
7922652	0.301482	0.136797	1.50328	-5.44923	0.0896097
7893421	0.301525	0.136834	-1.50314	-5.44944	-0.233454
8150489	0.301525	0.136834	-1.50314	-5.44944	-0.13354
7913682	0.301574	0.136865	1.50302	-5.44962	0.149253	HMGCL	3-hydroxymethyl-3-methylglutaryl-CoA lyase
8115012	0.301594	0.136884	1.50295	-5.44972	0.0852952
8156750	0.301698	0.13694	-1.50273	-5.45004	-0.116983	ANP32B	acidic nuclear phosphoprotein 32 family member B
8160559	0.301754	0.136974	1.50259	-5.45023	0.20008	DDX58	DEXD/H-box helicase 58
8083453	0.301802	0.137005	1.50247	-5.45041	0.172
8130997	0.301803	0.137015	1.50244	-5.45046	0.0891235
8101762	0.301803	0.137027	-1.50239	-5.45053	-0.202263	SNCA	synuclein alpha
8096682	0.301803	0.137033	-1.50237	-5.45056	-0.223651	ARHGEF38	Rho guanine nucleotide exchange factor 38
7969114	0.30187	0.137073	-1.50221	-5.45078	-0.125238	SETDB2	SET domain bifurcated 2
8116335	0.301946	0.137116	1.50204	-5.45103	0.092099	C5orf45	chromosome 5 open reading frame 45
7955119	0.30213	0.137209	1.50168	-5.45155	0.0740453	C12orf54	chromosome 12 open reading frame 54
7977611	0.30218	0.137241	1.50156	-5.45173	0.109568
7963590	0.302199	0.137258	1.50149	-5.45182	0.107669	CSAD	cysteine sulfinic acid decarboxylase
8063449	0.302325	0.137325	-1.50124	-5.4522	-0.0975069	LOC101927770	uncharacterized LOC101927770
7893130	0.302331	0.137336	-1.50119	-5.45226	-0.172059
8094550	0.302362	0.137376	1.50104	-5.45249	0.265448	C4orf19	chromosome 4 open reading frame 19
8124430	0.302362	0.137376	-1.50103	-5.45249	-0.107911	HIST1H1D	histone cluster 1, H1d
7897078	0.302362	0.137378	1.50103	-5.4525	0.0761944	RER1	retention in endoplasmic reticulum sorting receptor 1
7989069	0.302405	0.137406	-1.50092	-5.45265	-0.136557	PYGO1	pygopus family PHD finger 1
8080962	0.302408	0.137417	-1.50088	-5.45272	-0.193754
7925056	0.302412	0.137428	1.50084	-5.45278	0.0965366
8124166	0.302427	0.137443	-1.50078	-5.45286	-0.190769	MBOAT1	membrane bound O-acyltransferase domain containing 1
8040465	0.302528	0.137507	-1.50053	-5.45322	-0.14249
7956097	0.302528	0.137509	1.50052	-5.45323	0.125791	SUOX	sulfite oxidase
8150906	0.302528	0.137517	-1.50049	-5.45327	-0.188323	IMPAD1	inositol monophosphatase domain containing 1
8155121	0.302534	0.137537	-1.50041	-5.45339	-0.105747	NPR2	natriuretic peptide receptor 2
7895747	0.302534	0.137539	1.50041	-5.4534	0.222141
8140955	0.302534	0.137547	1.50037	-5.45344	0.158947	CDK6	cyclin dependent kinase 6
8148949	0.302592	0.13759	-1.50021	-5.45368	-0.132917	TMED10P1	transmembrane p24 trafficking protein 10 pseudogene 1
7894865	0.302592	0.137591	1.5002	-5.45369	0.276224
8116573	0.302649	0.137627	1.50007	-5.45389	0.082771
8156319	0.302682	0.13765	1.49997	-5.45402	0.0983291	OR7E37P///MGC72080///OR7E5P///DAPL1///OR7E24///OR7E47P///OR7E12P///OR7E14P	olfactory receptor family 7 subfamily E member 37 pseudogene///MGC72080 pseudogene///olfactory receptor family 7 subfamily E member 5 pseudogene///death associated protein like 1///olfactory receptor family 7 subfamily E member 24///olfactory receptor family 7 subfamily E member 47 pseudogene///olfactory receptor family 7 subfamily E member 12 pseudogene///olfactory receptor family 7 subfamily E member 14 pseudogene
8160405	0.302713	0.137679	-1.49987	-5.45418	-0.083778	KLHL9	kelch like family member 9
7985959	0.302713	0.137683	-1.49985	-5.4542	-0.130986	GDPGP1	GDP-D-glucose phosphorylase 1
8097013	0.302734	0.137702	1.49978	-5.45431	0.108362
7903851	0.302753	0.137719	1.49971	-5.45441	0.0997674	UBL4B	ubiquitin like 4B
7920252	0.302781	0.137741	1.49962	-5.45453	0.0948716	S100A7	S100 calcium binding protein A7
8124144	0.30285	0.137781	-1.49947	-5.45475	-0.10694	DEK	DEK proto-oncogene
8023926	0.302924	0.137832	-1.49927	-5.45504	-0.123086	PARD6G	par-6 family cell polarity regulator gamma
7997582	0.302924	0.137833	-1.49927	-5.45504	-0.151564	WFDC1	WAP four-disulfide core domain 1
8040469	0.303083	0.137915	1.49895	-5.4555	0.0933031	LOC100131373	uncharacterized LOC100131373
7973983	0.303095	0.137937	1.49887	-5.45562	0.0765985
8180272	0.303095	0.137942	1.49885	-5.45565	0.109283	PCDHA6	protocadherin alpha 6
8034837	0.303095	0.137964	1.49876	-5.45578	0.160669	DNAJB1	DnaJ heat shock protein family (Hsp40) member B1
8092358	0.303095	0.137965	-1.49876	-5.45578	-0.0849262	MCF2L2	MCF.2 cell line derived transforming sequence-like 2
8178070	0.303095	0.137975	1.49872	-5.45584	0.0989723	LY6G6D	lymphocyte antigen 6 complex, locus G6D
8179309	0.303095	0.137975	1.49872	-5.45584	0.0989723	LY6G6D	lymphocyte antigen 6 complex, locus G6D
7960559	0.303269	0.138063	-1.49838	-5.45633	-0.118184	IFFO1	intermediate filament family orphan 1
8058456	0.30341	0.138137	1.4981	-5.45674	0.0818122
7958677	0.303541	0.138214	1.4978	-5.45717	0.0809372	RAD9B	RAD9 checkpoint clamp component B
8103437	0.303541	0.138214	1.4978	-5.45717	0.138928	PPID	peptidylprolyl isomerase D
8001537	0.303656	0.138279	1.49755	-5.45753	0.0722481	FAM192A	family with sequence similarity 192 member A
8023218	0.303656	0.138286	1.49752	-5.45756	0.185044
7896350	0.303704	0.138316	-1.49741	-5.45773	-0.15908
8072582	0.303795	0.138367	-1.49721	-5.45802	-0.104932
8028002	0.303805	0.138389	-1.49713	-5.45814	-0.171064
8044649	0.303805	0.13839	1.49712	-5.45814	0.0991151	LOC100288778///WASH1///WASH7P///WASH2P///WASH3P	WAS protein family homolog 1 pseudogene///WAS protein family homolog 1///WAS protein family homolog 7 pseudogene///WAS protein family homolog 2 pseudogene///WAS protein family homolog 3 pseudogene
8154721	0.303897	0.138441	1.49693	-5.45843	0.0701207	IFNK	interferon kappa
8028219	0.303925	0.138476	1.49679	-5.45863	0.113782	ZNF420	zinc finger protein 420
8064522	0.303925	0.138487	1.49675	-5.45869	0.0881386	IDH3B	isocitrate dehydrogenase 3 (NAD(+)) beta
8114581	0.303925	0.138492	-1.49673	-5.45871	-0.0682032
7991258	0.303925	0.138501	-1.49669	-5.45876	-0.0654321	POLG	DNA polymerase gamma, catalytic subunit
8170300	0.303925	0.138505	1.49668	-5.45879	0.0899572
8140020	0.303925	0.138508	1.49667	-5.4588	0.0702079	NSUN5	NOP2/Sun RNA methyltransferase family member 5
8047174	0.303952	0.13853	-1.49658	-5.45892	-0.16907	SLC39A10	solute carrier family 39 member 10
7953592	0.303967	0.138546	1.49652	-5.45901	0.153843	MIR141	microRNA 141
7896653	0.30397	0.138565	-1.49645	-5.45912	-0.0724765
7896352	0.30397	0.138566	-1.49645	-5.45912	-0.133235
7934906	0.304032	0.138603	-1.4963	-5.45933	-0.349831	ACTA2	actin, alpha 2, smooth muscle, aorta
7974870	0.304146	0.138664	-1.49607	-5.45967	-0.138879	SNAPC1	small nuclear RNA activating complex polypeptide 1
8149413	0.304159	0.138679	-1.49601	-5.45975	-0.0940703	DLC1	DLC1 Rho GTPase activating protein
7915743	0.304203	0.138708	1.4959	-5.45991	0.121342	CCDC17	coiled-coil domain containing 17
7949275	0.304455	0.138832	1.49542	-5.4606	0.118862	MIR194-2	microRNA 194-2
7895095	0.304551	0.138886	-1.49522	-5.46089	-0.137229
7897753	0.304551	0.138894	1.49518	-5.46094	0.0801002	C1orf167	chromosome 1 open reading frame 167
8040415	0.304551	0.138904	1.49515	-5.461	0.0949192
7962703	0.304552	0.138913	1.49511	-5.46105	0.0882367	COL2A1	collagen type II alpha 1 chain
7894609	0.304557	0.138926	-1.49506	-5.46112	-0.140646
8064464	0.304557	0.138947	-1.49498	-5.46123	-0.142323	SIRPD	signal regulatory protein delta
7895070	0.304557	0.138948	-1.49498	-5.46124	-0.118545
8104201	0.304557	0.138959	1.49494	-5.4613	0.0700482	EXOC3	exocyst complex component 3
7912750	0.304557	0.138961	1.49493	-5.46131	0.0739981	FBXO42	F-box protein 42
8172197	0.304559	0.138971	1.49489	-5.46137	0.107823	PPP1R2P9	protein phosphatase 1 regulatory inhibitor subunit 2 pseudogene 9
8131719	0.304667	0.139031	1.49466	-5.4617	0.0619676	DNAH11	dynein axonemal heavy chain 11
8180207	0.304667	0.139039	1.49463	-5.46174	0.0958739	LINC00680	long intergenic non-protein coding RNA 680
7997025	0.304683	0.139056	1.49456	-5.46184	0.184213	PDPR	pyruvate dehydrogenase phosphatase regulatory subunit
8125443	0.304722	0.139082	-1.49446	-5.46198	-0.109733
7924733	0.304805	0.139129	-1.49428	-5.46224	-0.152776	PARP1	poly(ADP-ribose) polymerase 1
7913976	0.304892	0.139179	1.49409	-5.46252	0.0702223
8083318	0.304892	0.139204	1.49399	-5.46266	0.0739633	LOC646903	uncharacterized LOC646903
8019183	0.304892	0.139211	-1.49397	-5.4627	-0.0653923	ACTG1	actin gamma 1
8148463	0.304892	0.13922	1.49393	-5.46274	0.0799753	C8orf17	chromosome 8 open reading frame 17
8050924	0.304892	0.13924	1.49386	-5.46286	0.0829526	ADGRF3	adhesion G protein-coupled receptor F3
8079140	0.304892	0.139242	1.49385	-5.46287	0.0966217	SNRK	SNF related kinase
8144117	0.304892	0.139242	-1.49385	-5.46287	-0.285319
8020702	0.304892	0.139248	-1.49382	-5.4629	-0.209759	TAF4B	TATA-box binding protein associated factor 4b
8084012	0.304892	0.139252	1.49381	-5.46292	0.0997037
7925611	0.30491	0.139269	-1.49375	-5.46301	-0.119195	TFB2M	transcription factor B2, mitochondrial
8003125	0.304921	0.139283	1.49369	-5.46309	0.0813992	TAF1C	TATA-box binding protein associated factor, RNA polymerase I subunit C
8023828	0.304993	0.139325	1.49353	-5.46333	0.0946822	NETO1	neuropilin and tolloid like 1
7997179	0.305139	0.139405	-1.49323	-5.46376	-0.0883083	DHODH	dihydroorotate dehydrogenase (quinone)
7895606	0.305139	0.139413	-1.49319	-5.46381	-0.183324
8062478	0.305139	0.13942	1.49317	-5.46384	0.0912549
7930790	0.305332	0.139517	1.4928	-5.46438	0.0867857	PNLIPRP1	pancreatic lipase related protein 1
7895502	0.305504	0.139604	-1.49246	-5.46486	-0.139366
8117655	0.305653	0.139682	1.49217	-5.46529	0.0859901	ZSCAN9	zinc finger and SCAN domain containing 9
7950332	0.305679	0.139703	-1.49208	-5.46541	-0.130329	C2CD3	C2 calcium dependent domain containing 3
8074916	0.305929	0.13984	1.49156	-5.46616	0.106261	DRICH1	aspartate rich 1
7895193	0.305929	0.139841	-1.49156	-5.46616	-0.126804
8002270	0.305929	0.139845	1.49154	-5.46619	0.219575
7977598	0.306073	0.13992	1.49126	-5.4666	0.0740198	RNASE12///RNASE11	ribonuclease A family member 12 (inactive)///ribonuclease A family member 11 (inactive)
8020464	0.306164	0.139971	-1.49106	-5.46688	-0.0917085
8091867	0.306228	0.140009	1.49092	-5.46709	0.111125	BCHE	butyrylcholinesterase
8139790	0.306332	0.140066	1.4907	-5.4674	0.106357
8119016	0.306383	0.140102	1.49056	-5.4676	0.177675	MAPK13	mitogen-activated protein kinase 13
7922754	0.306383	0.140108	-1.49054	-5.46763	-0.0876541
8034099	0.306423	0.140135	-1.49044	-5.46778	-0.0844575	MIR199A1	microRNA 199a-1
8128669	0.306491	0.140175	-1.49028	-5.468	-0.131922	OSTM1	osteopetrosis associated transmembrane protein 1
7995994	0.306493	0.140193	1.49022	-5.46809	0.111675	RSPRY1	ring finger and SPRY domain containing 1
7915207	0.306493	0.140195	-1.49021	-5.46811	-0.101449	PABPC4	poly(A) binding protein cytoplasmic 4
7962137	0.306579	0.140243	-1.49002	-5.46837	-0.0926928
7907049	0.306642	0.140282	1.48988	-5.46858	0.0993321
8021181	0.306712	0.140323	1.48972	-5.46881	0.128489	SCARNA17	small Cajal body-specific RNA 17
7894830	0.306788	0.140375	1.48952	-5.46909	0.130663
8068151	0.306788	0.140376	1.48952	-5.4691	0.0831262	KRTAP22-1	keratin associated protein 22-1
7953166	0.306874	0.140425	-1.48933	-5.46936	-0.14265	TSPAN9	tetraspanin 9
8030220	0.30695	0.140469	1.48917	-5.4696	0.100622	PPFIA3	PTPRF interacting protein alpha 3
8054802	0.307027	0.140522	1.48896	-5.4699	0.081847
8164210	0.307027	0.140522	-1.48896	-5.4699	-0.089979	RPL12	ribosomal protein L12
8010036	0.307066	0.140551	1.48885	-5.47006	0.0788348	ZACN///EXOC7	zinc activated ion channel///exocyst complex component 7
7967082	0.307066	0.140561	1.48881	-5.47011	0.119265
7950372	0.307066	0.140568	1.48879	-5.47015	0.103575
8018297	0.307074	0.14058	1.48874	-5.47022	0.0883136	NT5C	5', 3'-nucleotidase, cytosolic
7942032	0.3071	0.140602	1.48866	-5.47033	0.0645447	PPP6R3	protein phosphatase 6 regulatory subunit 3
7947828	0.307122	0.140629	1.48856	-5.47048	0.0831917	MYBPC3	myosin binding protein C, cardiac
7989347	0.307122	0.14063	-1.48855	-5.47049	-0.133969	ICE2	interactor of little elongation complex ELL subunit 2
8154527	0.307133	0.140645	1.4885	-5.47057	0.151615
8159642	0.307364	0.14076	1.48806	-5.47119	0.105677	TUBB4B	tubulin beta 4B class IVb
7973972	0.307402	0.140787	1.48796	-5.47134	0.0856108
8060134	0.307402	0.140796	1.48792	-5.47139	0.0759271	KIF1A	kinesin family member 1A
8151101	0.307527	0.140862	1.48767	-5.47175	0.30042	MYBL1	MYB proto-oncogene like 1
7893632	0.307638	0.140922	-1.48744	-5.47208	-0.0925098
8024429	0.30766	0.140941	1.48737	-5.47218	0.0787282	AMH	anti-Mullerian hormone
8005759	0.307701	0.140969	-1.48726	-5.47234	-0.074318
8075479	0.307823	0.141034	-1.48702	-5.47269	-0.110439
8100519	0.307849	0.141056	-1.48693	-5.47281	-0.136082
8124196	0.307868	0.141074	1.48687	-5.4729	0.0846224	DCDC2	doublecortin domain containing 2
8026830	0.308071	0.141176	1.48648	-5.47346	0.106487	FCHO1	FCH domain only 1
7894488	0.308072	0.141186	1.48644	-5.47351	0.184217
7906950	0.308112	0.141214	1.48634	-5.47366	0.0898766
7964592	0.308126	0.141229	1.48628	-5.47375	0.0841904	MIR26A2	microRNA 26a-2
8154059	0.308229	0.141289	1.48605	-5.47407	0.0956884	SMARCA2	SWI/SNF related, matrix associated, actin dependent regulator of chromatin, subfamily a, member 2
8052355	0.308229	0.141295	-1.48603	-5.47411	-0.323785	EFEMP1	EGF containing fibulin like extracellular matrix protein 1
8087778	0.308231	0.141305	1.48599	-5.47416	0.0864015
8081620	0.308304	0.141348	1.48583	-5.47439	0.0918087	TAGLN3	transgelin 3
7948910	0.30835	0.141378	-1.48571	-5.47456	-0.241319	SNHG1///SNORD25	small nucleolar RNA host gene 1///small nucleolar RNA, C/D box 25
8119926	0.308425	0.141422	1.48555	-5.47479	0.154682	TMEM63B	transmembrane protein 63B
8104163	0.308513	0.141471	1.48536	-5.47506	0.0900101	LRRC14B	leucine rich repeat containing 14B
7966225	0.308591	0.141518	1.48519	-5.47531	0.100771
8110218	0.308591	0.141526	1.48516	-5.47536	0.0707691	EIF4E1B	eukaryotic translation initiation factor 4E family member 1B
8038200	0.308648	0.141573	1.48498	-5.47561	0.102872
7995350	0.308648	0.141581	1.48495	-5.47566	0.269369
7893661	0.308648	0.141592	-1.48491	-5.47572	-0.111172
8155525	0.308648	0.141598	1.48488	-5.47575	0.0924859
8161368	0.308648	0.141598	1.48488	-5.47575	0.0924859
7944262	0.308724	0.141642	1.48471	-5.47599	0.109977	KMT2A	lysine methyltransferase 2A
8180383	0.308783	0.141687	1.48454	-5.47623	0.106811
7893743	0.308783	0.141688	-1.48454	-5.47624	-0.30167
8122858	0.308791	0.141701	1.48449	-5.47631	0.064113
7935510	0.308888	0.141755	-1.48429	-5.4766	-0.0823512	MORN4	MORN repeat containing 4
7895239	0.308897	0.141768	-1.48424	-5.47667	-0.126976
8060611	0.308961	0.14181	-1.48408	-5.4769	-0.0742062	ITPA	inosine triphosphatase
8139107	0.308961	0.141816	1.48406	-5.47693	0.154535
8133335	0.308983	0.141836	1.48398	-5.47704	0.0994361	FZD9	frizzled class receptor 9
7948839	0.309155	0.141924	-1.48365	-5.47751	-0.0956639	NXF1	nuclear RNA export factor 1
8017671	0.30919	0.141951	-1.48355	-5.47766	-0.094379	LOC146880	Rho GTPase activating protein 27 pseudogene
7981917	0.30919	0.141958	1.48352	-5.4777	0.0925743	NPAP1	nuclear pore associated protein 1
7894673	0.309451	0.142088	1.48303	-5.4784	0.155667
8083094	0.309454	0.142103	-1.48297	-5.47848	-0.156265	RASA2	RAS p21 protein activator 2
8118242	0.309454	0.142107	1.48296	-5.4785	0.0819925	LY6G6D	lymphocyte antigen 6 complex, locus G6D
7914996	0.309456	0.142121	1.48291	-5.47858	0.0913414	MEAF6	MYST/Esa1 associated factor 6
7997135	0.309456	0.142127	-1.48288	-5.47861	-0.0920462
8042566	0.309463	0.142147	1.48281	-5.47872	0.0938631
7893589	0.309463	0.142149	1.4828	-5.47873	0.145428
8090485	0.309514	0.142182	1.48268	-5.47891	0.0753881	LINC01565	long intergenic non-protein coding RNA 1565
7991566	0.309537	0.142202	-1.4826	-5.47901	-0.0900313	LINS1	lines homolog 1
7892932	0.309628	0.142253	-1.48241	-5.47929	-0.185453
7894330	0.309666	0.142279	-1.48231	-5.47943	-0.322633
8079167	0.309671	0.142291	1.48227	-5.4795	0.104632	TOPAZ1	testis and ovary specific PAZ domain containing 1
7896353	0.309704	0.142322	1.48215	-5.47966	0.120592
8120151	0.309704	0.142325	1.48214	-5.47968	0.0906676	OPN5	opsin 5
7893437	0.309747	0.142354	-1.48203	-5.47984	-0.256465
7895404	0.309747	0.142363	-1.48199	-5.47988	-0.331776
7892917	0.309825	0.142416	-1.48179	-5.48017	-0.210228
8063545	0.309825	0.142418	1.48179	-5.48018	0.084582
7947230	0.309877	0.142454	-1.48165	-5.48037	-0.10874	BDNF	brain derived neurotrophic factor
8161693	0.309877	0.14246	1.48163	-5.48041	0.10196
7970954	0.30988	0.142471	1.48159	-5.48046	0.160039	DCLK1	doublecortin like kinase 1
7895164	0.309943	0.142509	1.48144	-5.48067	0.122158
7961175	0.310031	0.142559	1.48126	-5.48094	0.166478	KLRC3	killer cell lectin like receptor C3
7955448	0.310068	0.14259	1.48114	-5.4811	0.0915357
7893943	0.310068	0.142595	1.48112	-5.48113	0.221285
8046824	0.310071	0.142606	-1.48108	-5.48119	-0.410146	FSIP2	fibrous sheath interacting protein 2
7973014	0.31008	0.142619	1.48103	-5.48126	0.107603	OR4K5	olfactory receptor family 4 subfamily K member 5
8073343	0.310087	0.142636	1.48097	-5.48135	0.155627
7895023	0.310087	0.142647	1.48093	-5.48141	0.154059
8036029	0.310087	0.14265	-1.48091	-5.48143	-0.0765289
8050113	0.310204	0.142713	1.48068	-5.48177	0.099222	LOC100129581	uncharacterized LOC100129581
8105323	0.310229	0.142734	1.4806	-5.48188	0.088268	HSPB3	heat shock protein family B (small) member 3
8112458	0.310277	0.142765	-1.48048	-5.48205	-0.105926	AK6///TAF9	adenylate kinase 6///TATA-box binding protein associated factor 9
7925043	0.310286	0.142779	1.48043	-5.48212	0.0831132	EXOC8	exocyst complex component 8
7972805	0.310297	0.142793	1.48038	-5.4822	0.114406	RAB20	RAB20, member RAS oncogene family
8114845	0.310304	0.142806	1.48033	-5.48226	0.286642	PRELID2	PRELI domain containing 2
7944113	0.310427	0.142872	-1.48008	-5.48262	-0.0675002	CEP164	centrosomal protein 164
8101828	0.310566	0.142945	-1.47981	-5.48301	-0.169995	TSPAN5	tetraspanin 5
7895676	0.310661	0.143002	1.47959	-5.48331	0.0868816
8052598	0.310661	0.143008	1.47957	-5.48334	0.100981	WDPCP	WD repeat containing planar cell polarity effector
8014437	0.310688	0.143029	1.47949	-5.48346	0.129823	TBC1D3I///TBC1D3E///LOC101060389///TBC1D3L///TBC1D3K///TBC1D3G///TBC1D3H///TBC1D3///TBC1D3P2///TBC1D3C///TBC1D3B///TBC1D3F	TBC1 domain family member 3I///TBC1 domain family member 3E///TBC1 domain family member-like///TBC1 domain family member 3L///TBC1 domain family member 3K///TBC1 domain family member 3G///TBC1 domain family member 3H///TBC1 domain family member 3///TBC1 domain family member 3 pseudogene 2///TBC1 domain family member 3C///TBC1 domain family member 3B///TBC1 domain family member 3F
7944361	0.310749	0.143067	1.47935	-5.48366	0.0989775
7994715	0.310861	0.143128	1.47912	-5.48399	0.0866649	INO80E	INO80 complex subunit E
8069991	0.310884	0.143153	1.47903	-5.48412	0.0731696	TCP10L	t-complex 10-like
7894959	0.310884	0.143157	1.47901	-5.48415	0.136559
8016578	0.310945	0.143194	1.47887	-5.48434	0.152591	SLC35B1	solute carrier family 35 member B1
7896466	0.311028	0.143242	1.47869	-5.4846	0.0905867
8124416	0.311052	0.143262	-1.47862	-5.48471	-0.156934	HIST1H3D///HIST1H2AD	histone cluster 1, H3d///histone cluster 1, H2ad
7917359	0.311052	0.143272	-1.47858	-5.48476	-0.157621	ZNHIT6	zinc finger HIT-type containing 6
8090852	0.311073	0.143291	1.47851	-5.48486	0.0871636	AMOTL2	angiomotin like 2
7895861	0.311316	0.143415	-1.47805	-5.48552	-0.0943789
7975956	0.311316	0.143422	1.47802	-5.48556	0.104874	GSTZ1	glutathione S-transferase zeta 1
8070681	0.31149	0.143511	1.47769	-5.48604	0.0877313	LINC00313	long intergenic non-protein coding RNA 313
7904865	0.311503	0.143526	1.47763	-5.48612	0.214146
7894518	0.311519	0.143543	-1.47757	-5.48621	-0.17055
8061035	0.311529	0.143561	1.4775	-5.4863	0.064416	MACROD2	MACRO domain containing 2
8142880	0.311529	0.143566	1.47748	-5.48633	0.127193	MIR182	microRNA 182
7896729	0.311535	0.143581	-1.47743	-5.48641	-0.606034
8081158	0.311535	0.143588	-1.4774	-5.48645	-0.0914205	ARL6	ADP ribosylation factor like GTPase 6
7997164	0.311645	0.143648	-1.47717	-5.48677	-0.118337
8021013	0.311773	0.143718	1.47691	-5.48714	0.0743498
7920220	0.311773	0.143726	1.47688	-5.48718	0.0877258	PGLYRP3	peptidoglycan recognition protein 3
8049394	0.311856	0.143777	1.47669	-5.48746	0.0672394	TRPM8	transient receptor potential cation channel subfamily M member 8
7906642	0.311856	0.143789	-1.47664	-5.48752	-0.0770466	KLHDC9	kelch domain containing 9
7972548	0.311856	0.143792	1.47663	-5.48754	0.250192	GPR18	G protein-coupled receptor 18
8130472	0.311947	0.143843	1.47644	-5.48781	0.069965
7895793	0.311971	0.143864	-1.47637	-5.48792	-0.196937
7895701	0.311971	0.143874	1.47633	-5.48797	0.17549
8164918	0.311971	0.143883	-1.4763	-5.48802	-0.163186	SLC2A6	solute carrier family 2 member 6
7893442	0.312121	0.143961	1.476	-5.48843	0.186608
8130645	0.312296	0.144052	1.47567	-5.48892	0.140461	PARK2	parkin RBR E3 ubiquitin protein ligase
8138930	0.312459	0.144136	-1.47535	-5.48936	-0.0869575	RP9P	retinitis pigmentosa 9 pseudogene
8076393	0.312459	0.144153	-1.47529	-5.48945	-0.110983	CENPM	centromere protein M
7956269	0.312459	0.14416	-1.47526	-5.48949	-0.20655
8031027	0.312459	0.144164	1.47525	-5.48951	0.121137	MIR519A2///MIR520B	microRNA 519a-2///microRNA 520b
7892827	0.312499	0.144192	-1.47514	-5.48966	-0.0753648
7901071	0.312596	0.144255	1.47491	-5.49	0.0878113
8173261	0.312596	0.144265	1.47487	-5.49005	0.113939	ZC4H2	zinc finger C4H2-type containing
7925743	0.312596	0.144272	1.47484	-5.49008	0.0970868	OR2T33///OR2T8///OR2T12	olfactory receptor family 2 subfamily T member 33///olfactory receptor family 2 subfamily T member 8///olfactory receptor family 2 subfamily T member 12
8069612	0.312596	0.144275	1.47483	-5.4901	0.0692318	LINC00158	long intergenic non-protein coding RNA 158
7895186	0.312617	0.144294	-1.47476	-5.4902	-0.141718
7961269	0.312625	0.144315	1.47468	-5.49032	0.0792733	PRB4	proline rich protein BstNI subfamily 4
7913835	0.312625	0.14432	1.47466	-5.49034	0.0767131	RHCE	Rh blood group CcEe antigens
8119529	0.312625	0.144336	-1.47461	-5.49042	-0.113129	UBR2	ubiquitin protein ligase E3 component n-recognin 2
7951224	0.312625	0.144337	1.4746	-5.49043	0.0871618	MMP20	matrix metallopeptidase 20
8004024	0.312625	0.144345	1.47457	-5.49047	0.259021	GP1BA	glycoprotein Ib platelet alpha subunit
7896039	0.312625	0.144354	-1.47454	-5.49052	-0.107347
8084818	0.312627	0.144366	1.47449	-5.49059	0.0935628	CCDC50	coiled-coil domain containing 50
7924071	0.312627	0.144373	1.47447	-5.49062	0.0998793	KCNH1	potassium voltage-gated channel subfamily H member 1
8131203	0.31268	0.144407	1.47434	-5.4908	0.0811096
8103413	0.31269	0.144421	-1.47429	-5.49088	-0.1956
7893814	0.312779	0.144472	-1.4741	-5.49114	-0.464054
7975081	0.312779	0.144481	1.47407	-5.49119	0.214943	PPP1R36	protein phosphatase 1 regulatory subunit 36
8050238	0.312803	0.144509	1.47396	-5.49134	0.0949777
7893492	0.312803	0.144516	-1.47394	-5.49138	-0.246414
8139816	0.312803	0.144521	-1.47392	-5.4914	-0.239587
8117849	0.312858	0.144574	1.47372	-5.49169	0.194063	TRIM15	tripartite motif containing 15
8177760	0.312858	0.144574	1.47372	-5.49169	0.194063	TRIM15	tripartite motif containing 15
8179070	0.312858	0.144574	1.47372	-5.49169	0.194063	TRIM15	tripartite motif containing 15
8081429	0.312984	0.144642	1.47347	-5.49204	0.077061
8076978	0.313224	0.144762	1.47302	-5.49268	0.0853863	MAPK11	mitogen-activated protein kinase 11
7896640	0.313226	0.144772	-1.47298	-5.49274	-0.248111
8047659	0.313336	0.144832	-1.47276	-5.49305	-0.143741	ABI2	abl-interactor 2
7910692	0.313337	0.144842	1.47272	-5.49311	0.0884364
7893787	0.313369	0.144867	-1.47263	-5.49323	-0.204353
8031387	0.313393	0.144895	1.47253	-5.49338	0.0862905	NCR1	natural cytotoxicity triggering receptor 1
8032275	0.313393	0.144904	-1.47249	-5.49343	-0.0701287	MBD3	methyl-CpG binding domain protein 3
8052620	0.313393	0.14491	-1.47247	-5.49346	-0.096272
8058693	0.313393	0.144922	1.47243	-5.49353	0.0828466
8091735	0.313393	0.144925	1.47242	-5.49354	0.0656143
7928982	0.31373	0.14509	-1.4718	-5.49441	-0.703084	LIPF	lipase F, gastric type
8137596	0.31383	0.145146	1.4716	-5.49471	0.0574002	UBE3C	ubiquitin protein ligase E3C
8098620	0.313842	0.145167	-1.47152	-5.49482	-0.146549	FAM149A	family with sequence similarity 149 member A
7977371	0.313842	0.14517	1.47151	-5.49483	0.0940651	PACS2	phosphofurin acidic cluster sorting protein 2
8011341	0.313984	0.145245	1.47123	-5.49523	0.0617544	OR1E2	olfactory receptor family 1 subfamily E member 2
8102743	0.313993	0.145259	-1.47118	-5.4953	-0.0737784
8162142	0.314011	0.145277	1.47111	-5.49539	0.083867	ISCA1	iron-sulfur cluster assembly 1
7929047	0.314128	0.145348	-1.47085	-5.49577	-0.261911	IFIT2	interferon induced protein with tetratricopeptide repeats 2
8092220	0.314128	0.14535	-1.47084	-5.49578	-0.0759103
8139356	0.314233	0.145417	1.47059	-5.49613	0.0659602	NUDCD3	NudC domain containing 3
8112613	0.314233	0.145418	1.47059	-5.49614	0.0983072
8040672	0.314233	0.145427	1.47055	-5.49618	0.0640957	DRC1	dynein regulatory complex subunit 1
7895593	0.314295	0.145465	1.47041	-5.49639	0.133666
8177964	0.314376	0.145521	1.4702	-5.49668	0.0902053	MCCD1	mitochondrial coiled-coil domain 1
8179246	0.314376	0.145521	1.4702	-5.49668	0.0902053	MCCD1	mitochondrial coiled-coil domain 1
7976069	0.314409	0.145546	1.47011	-5.49681	0.122745
7980350	0.314529	0.145614	1.46986	-5.49717	0.0864979
7961453	0.314529	0.14562	-1.46984	-5.4972	-0.08297
7896076	0.31458	0.145656	-1.46971	-5.49739	-0.0899743
7995492	0.31458	0.145663	-1.46968	-5.49742	-0.176702	ADCY7	adenylate cyclase 7
8077082	0.314614	0.145694	-1.46956	-5.49759	-0.0861751	LMF2	lipase maturation factor 2
8126360	0.314614	0.145714	1.46949	-5.49769	0.0733001	MED20	mediator complex subunit 20
7895813	0.314614	0.145714	-1.46949	-5.49769	-0.147186
7942941	0.314614	0.145717	1.46948	-5.49771	0.0587909	CCDC81	coiled-coil domain containing 81
7895853	0.314671	0.145752	-1.46935	-5.49789	-0.14993
8130824	0.314683	0.145768	1.46929	-5.49797	0.0864048	HGC6.3	uncharacterized LOC100128124
7970542	0.314686	0.145778	1.46925	-5.49803	0.100787
7936108	0.314687	0.145788	1.46922	-5.49808	0.0800933	CALHM1	calcium homeostasis modulator 1
8022500	0.314734	0.145819	1.4691	-5.49825	0.0659605	MIR133A1HG///MIR1-2	MIR133A1 host gene///microRNA 1-2
8086125	0.315128	0.146012	1.46839	-5.49925	0.172699	TRANK1	tetratricopeptide repeat and ankyrin repeat containing 1
8033571	0.315136	0.146025	1.46834	-5.49932	0.0881899	KANK3	KN motif and ankyrin repeat domains 3
8096489	0.315185	0.146057	1.46822	-5.49949	0.115083	PDLIM5	PDZ and LIM domain 5
8072931	0.315212	0.146079	-1.46814	-5.4996	-0.0999153	GCAT	glycine C-acetyltransferase
8004167	0.315234	0.146099	-1.46807	-5.49971	-0.101072	FAM64A	family with sequence similarity 64 member A
8089438	0.315392	0.146181	1.46777	-5.50014	0.0752502	DPPA2	developmental pluripotency associated 2
8082250	0.315622	0.146297	1.46734	-5.50075	0.110215
8095491	0.315663	0.146326	1.46723	-5.5009	0.0793392	PIKFYVE///SMR3B	phosphoinositide kinase, FYVE-type zinc finger containing///submaxillary gland androgen regulated protein 3B
7901951	0.315722	0.146363	1.4671	-5.50109	0.136378	PGM1	phosphoglucomutase 1
7971484	0.315782	0.146415	1.46691	-5.50136	0.0733001
8125383	0.315782	0.146419	-1.46689	-5.50138	-0.09461	NOTCH4	notch 4
7914489	0.315782	0.146419	-1.46689	-5.50138	-0.0671264	PTP4A2	protein tyrosine phosphatase type IVA, member 2
8006681	0.315826	0.146449	1.46678	-5.50154	0.0785204	LHX1	LIM homeobox 1
7914516	0.315904	0.146495	-1.46661	-5.50178	-0.0933856	MTMR9LP	myotubularin related protein 9-like, pseudogene
8167721	0.315958	0.146529	1.46648	-5.50195	0.0983253	SSX8	SSX family member 8
7895236	0.316116	0.146622	1.46614	-5.50244	0.164402
8063522	0.316116	0.146622	-1.46614	-5.50244	-0.106099
7968128	0.316116	0.146631	-1.46611	-5.50249	-0.0686214	PABPC3	poly(A) binding protein cytoplasmic 3
8025998	0.316156	0.146659	1.46601	-5.50263	0.113583	ZNF136	zinc finger protein 136
7895015	0.316181	0.14668	1.46593	-5.50274	0.165294
8116400	0.316472	0.146825	1.4654	-5.50349	0.0962038
8146157	0.316536	0.146864	1.46525	-5.5037	0.132661
7897378	0.316636	0.14692	1.46505	-5.50399	0.258474	PER3	period circadian clock 3
8168422	0.316636	0.146929	1.46501	-5.50404	0.0922123
7893638	0.316704	0.146971	1.46486	-5.50425	0.160892
7961166	0.31679	0.14703	1.46464	-5.50456	0.212226	KLRC4-KLRK1///KLRC4	KLRC4-KLRK1 readthrough///killer cell lectin like receptor C4
7893777	0.31679	0.147031	1.46464	-5.50457	0.122091
8142087	0.31679	0.147039	1.46461	-5.50461	0.0963049	ATXN7L1	ataxin 7 like 1
8129773	0.316822	0.147066	-1.46451	-5.50475	-0.0967843	BCLAF1	BCL2 associated transcription factor 1
7906469	0.316822	0.147073	1.46449	-5.50478	0.0641599	DUSP23	dual specificity phosphatase 23
8026490	0.316844	0.147092	-1.46441	-5.50488	-0.330768	UCA1	urothelial cancer associated 1 (non-protein coding)
8036357	0.31698	0.147165	1.46415	-5.50526	0.0956267	ZNF790	zinc finger protein 790
7939056	0.317037	0.147204	1.46401	-5.50546	0.059482	BBOX1	gamma-butyrobetaine hydroxylase 1
8115014	0.317037	0.147211	1.46398	-5.5055	0.0935388	IL17B	interleukin 17B
8123129	0.317315	0.147349	-1.46347	-5.50622	-0.100268	WTAP	Wilms tumor 1 associated protein
7895546	0.317424	0.14741	-1.46325	-5.50653	-0.160628
7965836	0.317429	0.147422	-1.46321	-5.50659	-0.0901362
7951977	0.317493	0.14746	1.46306	-5.50679	0.177981	FXYD6-FXYD2///FXYD6	FXYD6-FXYD2 readthrough///FXYD domain containing ion transport regulator 6
8136235	0.317517	0.147481	1.46299	-5.5069	0.0838422	CPA1	carboxypeptidase A1
8008887	0.317523	0.147494	-1.46294	-5.50697	-0.0768538	RPS6KB1	ribosomal protein S6 kinase B1
7998965	0.317548	0.147515	1.46287	-5.50707	0.104815
7897849	0.317739	0.147613	1.4625	-5.50758	0.0738143	MIIP	migration and invasion inhibitory protein
7995328	0.31784	0.147669	1.4623	-5.50787	0.131886
8157141	0.317979	0.147744	-1.46203	-5.50826	-0.0750514	ACTL7A	actin like 7A
8165277	0.318043	0.147783	1.46188	-5.50846	0.0944022	LCN6	lipocalin 6
8166819	0.318144	0.14784	1.46168	-5.50875	0.0775007
8123446	0.318225	0.147887	-1.4615	-5.509	-0.280033	SMOC2	SPARC related modular calcium binding 2
7958398	0.318258	0.14792	1.46138	-5.50917	0.0677111	WSCD2	WSC domain containing 2
7918203	0.318258	0.147927	1.46136	-5.5092	0.161128	NBPF6///NBPF22P///NBPF4	neuroblastoma breakpoint family member 6///neuroblastoma breakpoint family member 22, pseudogene///neuroblastoma breakpoint family member 4
8125123	0.318258	0.147939	-1.46131	-5.50927	-0.172569
8009792	0.318258	0.147943	1.4613	-5.50929	0.101438
7984567	0.318258	0.14795	-1.46127	-5.50932	-0.104824
8071783	0.318331	0.147993	1.46111	-5.50955	0.0794225	SLC2A11	solute carrier family 2 member 11
8037170	0.318535	0.148098	-1.46073	-5.51008	-0.069731	PAFAH1B3	platelet activating factor acetylhydrolase 1b catalytic subunit 3
7919604	0.31862	0.148147	1.46055	-5.51034	0.0976424	LOC100996713///HIST2H2BF///FCGR1B	uncharacterized LOC100996713///histone cluster 2, H2bf///Fc fragment of IgG receptor Ib
8031586	0.318627	0.14816	1.46051	-5.5104	0.0845571	NLRP8	NLR family pyrin domain containing 8
7926189	0.318793	0.148247	-1.46019	-5.51085	-0.0991497	SEC61A2	Sec61 translocon alpha 2 subunit
8096781	0.318799	0.148259	1.46015	-5.51091	0.069401	SEC24B	SEC24 homolog B, COPII coat complex component
7894033	0.318807	0.148274	-1.46009	-5.51099	-0.0744714
8117415	0.318807	0.148287	1.46004	-5.51106	0.224106	HIST1H3I///HIST1H3E	histone cluster 1, H3i///histone cluster 1, H3e
8036613	0.318807	0.148291	-1.46003	-5.51108	-0.0699731	HNRNPL	heterogeneous nuclear ribonucleoprotein L
8034393	0.318841	0.148326	1.4599	-5.51126	0.145955	ZNF443	zinc finger protein 443
8176159	0.318841	0.148338	1.45986	-5.51132	0.103214	CTAG2	cancer/testis antigen 2
7895739	0.318841	0.14834	-1.45985	-5.51133	-0.277973
8067242	0.318841	0.148346	1.45983	-5.51136	0.0804592
7975613	0.318909	0.148387	1.45968	-5.51157	0.0791637	ACOT6	acyl-CoA thioesterase 6
7931665	0.319074	0.148478	1.45935	-5.51204	0.0981586	DUX4///DUX1///DUX5	double homeobox 4///double homeobox 1///double homeobox 5
7895718	0.319074	0.148495	-1.45928	-5.51213	-0.212143
8085554	0.319074	0.148504	-1.45925	-5.51217	-0.100199
7996943	0.319074	0.148507	1.45924	-5.51219	0.144319
8026696	0.319074	0.148512	-1.45922	-5.51221	-0.135841
7985023	0.319149	0.148566	-1.45903	-5.51249	-0.0884796
8006440	0.319149	0.14857	-1.45901	-5.51251	-0.0994579	CCL7	C-C motif chemokine ligand 7
8035040	0.319149	0.148575	1.45899	-5.51254	0.061386	WIZ	widely interspaced zinc finger motifs
7956430	0.319155	0.148588	1.45895	-5.5126	0.0881162	GLI1	GLI family zinc finger 1
8053890	0.319168	0.148612	1.45886	-5.51273	0.0759245	STARD7	StAR related lipid transfer domain containing 7
7980358	0.319168	0.148613	1.45885	-5.51273	0.0853687	POMT2	protein O-mannosyltransferase 2
8093440	0.319208	0.148641	1.45875	-5.51288	0.0755952	FGFRL1	fibroblast growth factor receptor-like 1
7931683	0.319241	0.148666	1.45866	-5.51301	0.0878286	DIP2C	disco interacting protein 2 homolog C
8139003	0.319464	0.14878	1.45825	-5.51359	0.0725383	HERPUD2	HERPUD family member 2
7922297	0.319551	0.14883	1.45807	-5.51384	0.137986
7973875	0.319593	0.148859	1.45796	-5.51399	0.0712735	NPAS3	neuronal PAS domain protein 3
7994006	0.319634	0.148888	-1.45785	-5.51414	-0.137941	BOLA2-SMG1P6///SMG1P3///SMG1P1///SMG1P5///BOLA2///SMG1P2///SMG1	BOLA2-SMG1P6 readthrough///SMG1P3, nonsense mediated mRNA decay associated PI3K related kinase pseudogene 3///SMG1P1, nonsense mediated mRNA decay associated PI3K related kinase pseudogene 1///SMG1P5, nonsense mediated mRNA decay associated PI3K related kinase pseudogene 5///bolA family member 2///SMG1P2, nonsense mediated mRNA decay associated PI3K related kinase pseudogene 2///SMG1, nonsense mediated mRNA decay associated PI3K related kinase
8074890	0.319637	0.148899	1.45782	-5.5142	0.0996876
8026868	0.319809	0.149	-1.45745	-5.51472	-0.102832	RPL18A	ribosomal protein L18a
7931393	0.319809	0.149005	-1.45743	-5.51474	-0.0767144	GLRX3	glutaredoxin 3
8002660	0.319809	0.149008	1.45742	-5.51475	0.121989	TXNL4B	thioredoxin like 4B
8133018	0.319841	0.149032	1.45733	-5.51488	0.0984441	ZNF716	zinc finger protein 716
7919578	0.319855	0.149048	1.45727	-5.51496	0.127338
8042568	0.3199	0.149079	1.45716	-5.51512	0.076634	OR7E91P	olfactory receptor family 7 subfamily E member 91 pseudogene
8055474	0.319919	0.149099	1.45709	-5.51522	0.10202
8104461	0.319919	0.149107	1.45706	-5.51526	0.188519
8009183	0.320112	0.149206	-1.4567	-5.51577	-0.146169	MAP3K3	mitogen-activated protein kinase kinase kinase 3
7894293	0.320115	0.149218	-1.45666	-5.51583	-0.22737
8088680	0.320213	0.149273	-1.45646	-5.51611	-0.164034	EOGT	EGF domain specific O-linked N-acetylglucosamine transferase
7894869	0.32031	0.149328	-1.45626	-5.51639	-0.248172
7930837	0.320409	0.149384	-1.45605	-5.51667	-0.171143	SLC18A2	solute carrier family 18 member A2
8138084	0.320501	0.149436	1.45586	-5.51694	0.239135
7893271	0.320512	0.149458	1.45578	-5.51705	0.128604
8093230	0.320512	0.14946	-1.45578	-5.51707	-0.122599	RUBCN	RUN and cysteine rich domain containing beclin 1 interacting protein
8176093	0.320532	0.149487	-1.45568	-5.5172	-0.0667105	LAGE3	L antigen family member 3
7960124	0.320532	0.149489	-1.45567	-5.51721	-0.0798219	PGAM5	PGAM family member 5, mitochondrial serine/threonine protein phosphatase
7911276	0.320569	0.149521	1.45556	-5.51737	0.115603	OR2T6	olfactory receptor family 2 subfamily T member 6
8002760	0.320569	0.149526	-1.45554	-5.5174	-0.146865
7960771	0.320579	0.149553	1.45544	-5.51754	0.204247	CD163L1	CD163 molecule like 1
8064471	0.320579	0.149559	-1.45542	-5.51757	-0.272755	SIRPB1	signal regulatory protein beta 1
7894754	0.320579	0.149561	-1.45541	-5.51758	-0.193888
7999884	0.320579	0.149574	-1.45536	-5.51765	-0.186538
7994339	0.320579	0.149579	1.45535	-5.51767	0.0857771
7894781	0.320654	0.149623	1.45519	-5.51789	0.186939
8036777	0.320757	0.149681	-1.45498	-5.51819	-0.124783	FBL	fibrillarin
8057933	0.320904	0.149759	1.45469	-5.51859	0.10066	GTF3C3	general transcription factor IIIC subunit 3
8042588	0.32092	0.149776	-1.45463	-5.51867	-0.0922396	MPHOSPH10	M-phase phosphoprotein 10
7922656	0.320975	0.149812	-1.4545	-5.51885	-0.0805439	ACBD6	acyl-CoA binding domain containing 6
8078567	0.320976	0.149822	1.45447	-5.51891	0.0789462
8095078	0.321018	0.149851	1.45436	-5.51905	0.0915848
8039605	0.321031	0.149867	-1.4543	-5.51913	-0.0933675	ZNF835	zinc finger protein 835
7892947	0.321031	0.149876	-1.45427	-5.51918	-0.101841
7995346	0.321084	0.149916	1.45413	-5.51938	0.124129
7950473	0.321084	0.14992	1.45411	-5.51941	0.118507	ARRB1	arrestin beta 1
8068289	0.32111	0.149942	-1.45403	-5.51952	-0.0749269	SON	SON DNA binding protein
7951612	0.321111	0.149952	1.454	-5.51957	0.100458	LAYN	layilin
8004521	0.321182	0.149995	1.45384	-5.51978	0.0846929	MPDU1	mannose-P-dolichol utilization defect 1
8110587	0.321191	0.150017	1.45376	-5.5199	0.0600753
7893039	0.321191	0.150019	1.45376	-5.5199	0.111555
8119661	0.321228	0.150059	-1.45361	-5.52011	-0.10765	RRP36	ribosomal RNA processing 36
7937698	0.321228	0.15007	1.45357	-5.52017	0.0901615	LOC399851	uncharacterized LOC399851
8176742	0.321228	0.150074	1.45356	-5.52018	0.143547	RBMY1J///RBMY1E///RBMY1D///RBMY1B///RBMY1F///RBMY1A1	RNA binding motif protein, Y-linked, family 1, member J///RNA binding motif protein, Y-linked, family 1, member E///RNA binding motif protein, Y-linked, family 1, member D///RNA binding motif protein, Y-linked, family 1, member B///RNA binding motif protein, Y-linked, family 1, member F///RNA binding motif protein, Y-linked, family 1, member A1
8142307	0.321228	0.150079	-1.45354	-5.52021	-0.163825	PNPLA8	patatin like phospholipase domain containing 8
8170513	0.321228	0.150084	1.45352	-5.52024	0.0894986	FATE1	fetal and adult testis expressed 1
8117748	0.321423	0.150185	1.45315	-5.52075	0.0836888	MOG	myelin oligodendrocyte glycoprotein
7907962	0.321456	0.15021	1.45306	-5.52088	0.122069
7919131	0.321614	0.150298	-1.45275	-5.52132	-0.0960717
7894709	0.321614	0.150309	-1.4527	-5.52138	-0.133317
8126436	0.321614	0.150313	-1.45269	-5.5214	-0.103044	PRPH2	peripherin 2
7902645	0.321652	0.15034	1.45259	-5.52154	0.0589277	SPATA1	spermatogenesis associated 1
8031260	0.321667	0.150357	1.45253	-5.52162	0.0937829	1060P11.3///KIR2DS2///KIR2DL5B///KIR3DL3///KIR2DL5A///KIR3DS1///KIR3DL2///KIR3DL1///KIR2DS5///KIR2DS4///KIR2DS3///KIR2DS1///KIR2DL3///KIR2DL2///KIR2DL1///KIR3DS1///KIR3DL2///KIR3DL1///KIR2DS5///KIR2DS3///KIR2DL1	killer cell immunoglobulin-like receptor, three domains, pseudogene///killer cell immunoglobulin like receptor, two Ig domains and short cytoplasmic tail 2///killer cell immunoglobulin like receptor, two Ig domains and long cytoplasmic tail 5B///killer cell immunoglobulin like receptor, three Ig domains and long cytoplasmic tail 3///killer cell immunoglobulin like receptor, two Ig domains and long cytoplasmic tail 5A///killer cell immunoglobulin like receptor, three Ig domains and short cytoplasmic tail 1///killer cell immunoglobulin like receptor, three Ig domains and long cytoplasmic tail 2///killer cell immunoglobulin like receptor, three Ig domains and long cytoplasmic tail 1///killer cell immunoglobulin like receptor, two Ig domains and short cytoplasmic tail 5///killer cell immunoglobulin like receptor, two Ig domains and short cytoplasmic tail 4///killer cell immunoglobulin like receptor, two Ig domains and short cytoplasmic tail 3///killer cell immunoglobulin like receptor, two Ig domains and short cytoplasmic tail 1///killer cell immunoglobulin like receptor, two Ig domains and long cytoplasmic tail 3///killer cell immunoglobulin like receptor, two Ig domains and long cytoplasmic tail 2///killer cell immunoglobulin like receptor, two Ig domains and long cytoplasmic tail 1///killer cell immunoglobulin like receptor, three Ig domains and short cytoplasmic tail 1///killer cell immunoglobulin like receptor, three Ig domains and long cytoplasmic tail 2///killer cell immunoglobulin like receptor, three Ig domains and long cytoplasmic tail 1///killer cell immunoglobulin like receptor, two Ig domains and short cytoplasmic tail 5///killer cell immunoglobulin like receptor, two Ig domains and short cytoplasmic tail 3///killer cell immunoglobulin like receptor, two Ig domains and long cytoplasmic tail 1
7894635	0.321762	0.150425	1.45229	-5.52196	0.24586
7893768	0.321762	0.150428	-1.45228	-5.52198	-0.261092
7952766	0.321762	0.150431	1.45227	-5.52199	0.0807574
7896602	0.321947	0.150527	1.45192	-5.52248	0.110704
8102781	0.321993	0.150558	-1.45181	-5.52264	-0.0940355
7896262	0.32203	0.150585	1.45171	-5.52277	0.311818
8105842	0.322107	0.150636	-1.45153	-5.52303	-0.104755	CENPH	centromere protein H
8159624	0.322107	0.15064	1.45151	-5.52305	0.0756423	CYSRT1	cysteine rich tail 1
7953040	0.32214	0.150665	-1.45142	-5.52318	-0.157447	CACNA1C	calcium voltage-gated channel subunit alpha1 C
7931726	0.322437	0.150814	-1.45089	-5.52393	-0.102306
7893727	0.322449	0.150829	-1.45083	-5.52401	-0.0736142
8002987	0.322449	0.150839	-1.4508	-5.52406	-0.100404	CMC2	C-X9-C motif containing 2
8036351	0.322479	0.150862	-1.45071	-5.52418	-0.0950161	ZNF850	zinc finger protein 850
8030733	0.322543	0.150902	1.45057	-5.52438	0.0869647	GPR32	G protein-coupled receptor 32
8118093	0.322582	0.15093	1.45047	-5.52452	0.090018	HCG27	HLA complex group 27 (non-protein coding)
8029458	0.322604	0.15095	1.4504	-5.52462	0.088726	CEACAM16	carcinoembryonic antigen related cell adhesion molecule 16
7997414	0.32266	0.150986	1.45027	-5.5248	0.0925714	GAN	gigaxonin
8164438	0.322847	0.151083	1.44992	-5.52529	0.0842163	MIR219A2	microRNA 219a-2
8175562	0.32299	0.15116	1.44964	-5.52567	0.0802402	MAGEC2	MAGE family member C2
7960984	0.32321	0.151273	-1.44924	-5.52624	-0.0763188	PZP	PZP, alpha-2-macroglobulin like
7892667	0.323338	0.151348	-1.44896	-5.52662	-0.119572
7975354	0.323338	0.151352	1.44895	-5.52664	0.089012	PLEKHD1	pleckstrin homology and coiled-coil domain containing D1
8135392	0.32338	0.151381	1.44885	-5.52679	0.137274	HBP1	HMG-box transcription factor 1
7893729	0.323384	0.151402	1.44877	-5.52689	0.128898
7960764	0.323384	0.151402	-1.44877	-5.52689	-0.17718	RBP5	retinol binding protein 5
8176766	0.323448	0.151442	1.44863	-5.52709	0.14253	RBMY1J///RBMY1E///RBMY1D///RBMY1B///RBMY1A3P///RBMY1F///RBMY2FP///RBMY1A1	RNA binding motif protein, Y-linked, family 1, member J///RNA binding motif protein, Y-linked, family 1, member E///RNA binding motif protein, Y-linked, family 1, member D///RNA binding motif protein, Y-linked, family 1, member B///RNA binding motif protein, Y-linked, family 1, member A3 pseudogene///RNA binding motif protein, Y-linked, family 1, member F///RNA binding motif protein, Y-linked, family 2, member F pseudogene///RNA binding motif protein, Y-linked, family 1, member A1
8117045	0.323487	0.15147	1.44853	-5.52723	0.0940037	RBM24	RNA binding motif protein 24
8154635	0.323488	0.151486	-1.44847	-5.52731	-0.0900787	MTAP	methylthioadenosine phosphorylase
8017393	0.323488	0.15149	1.44846	-5.52733	0.112034	LIMD2	LIM domain containing 2
8067111	0.323575	0.151541	1.44827	-5.52759	0.0785774
7896549	0.323577	0.151552	1.44824	-5.52764	0.104029
8024708	0.323586	0.151565	1.44819	-5.52771	0.0894096	MRPL54	mitochondrial ribosomal protein L54
8098157	0.323596	0.151583	1.44812	-5.5278	0.0826743
8100758	0.323596	0.15159	1.4481	-5.52784	0.585566	UGT2B11///UGT2B17///UGT2B15///UGT2B10///UGT2B7	UDP glucuronosyltransferase family 2 member B11///UDP glucuronosyltransferase family 2 member B17///UDP glucuronosyltransferase family 2 member B15///UDP glucuronosyltransferase family 2 member B10///UDP glucuronosyltransferase family 2 member B7
8150439	0.323596	0.151599	-1.44806	-5.52788	-0.124213	ANK1	ankyrin 1
7909813	0.323697	0.151656	1.44786	-5.52817	0.0845683
7941563	0.323736	0.151691	-1.44774	-5.52834	-0.166836
8135273	0.323736	0.151694	1.44773	-5.52836	0.122989
7972737	0.323749	0.151714	-1.44765	-5.52846	-0.0823684	LIG4	DNA ligase 4
7894602	0.323749	0.15172	-1.44763	-5.52849	-0.121614
7952475	0.323788	0.151748	1.44753	-5.52863	0.0865537	HEPACAM	hepatic and glial cell adhesion molecule
7893494	0.323846	0.151784	-1.4474	-5.52881	-0.157969
7896188	0.323975	0.151864	1.44712	-5.52921	0.119145
8130013	0.323975	0.151864	1.44711	-5.52921	0.0847947	EPM2A	epilepsy, progressive myoclonus type 2A, Lafora disease (laforin)
7894860	0.324002	0.151887	-1.44703	-5.52932	-0.0955814
7945829	0.324133	0.151958	-1.44678	-5.52968	-0.111063
7973820	0.324143	0.151972	1.44673	-5.52975	0.0789913
8005407	0.324147	0.151984	-1.44669	-5.52981	-0.0619512	LLGL1	LLGL1, scribble cell polarity complex component
8046848	0.324173	0.152006	1.44661	-5.52992	0.0820976	ZC3H15	zinc finger CCCH-type containing 15
7895232	0.324212	0.152042	-1.44648	-5.5301	-0.158358
7911532	0.324212	0.152044	1.44647	-5.53011	0.0692321	AURKAIP1	aurora kinase A interacting protein 1
8100699	0.324636	0.152261	1.4457	-5.53119	0.0779852	SYT14P1	synaptotagmin 14 pseudogene 1
8101673	0.324636	0.152267	-1.44567	-5.53122	-0.188036
8093150	0.324636	0.152272	1.44566	-5.53125	0.111828
8123637	0.324766	0.152343	-1.4454	-5.5316	-0.151788	HTATSF1P2	HIV-1 Tat specific factor 1 pseudogene 2
8148329	0.32492	0.152433	1.44508	-5.53205	0.0813448
7899790	0.32492	0.152435	1.44508	-5.53206	0.076234	TSSK3	testis specific serine kinase 3
8044760	0.324932	0.152456	1.445	-5.53216	0.0963695
7948375	0.324932	0.15246	1.44499	-5.53218	0.0776054
7965108	0.325028	0.152515	1.44479	-5.53246	0.0693644
7961259	0.325028	0.152524	1.44476	-5.53251	0.103417	PRH1-PRR4///PRH1	PRH1-PRR4 readthrough///proline rich protein HaeIII subfamily 1
8173204	0.325141	0.152587	1.44453	-5.53282	0.079415
7982876	0.325204	0.152626	-1.44439	-5.53301	-0.124946
7896567	0.325204	0.152636	-1.44436	-5.53306	-0.213799
8131444	0.325332	0.152706	1.44411	-5.53341	0.0784145	PMS2CL	PMS2 C-terminal like pseudogene
8138958	0.325404	0.152758	1.44392	-5.53367	0.0630897	NPSR1-AS1	NPSR1 antisense RNA 1
7966321	0.325404	0.152765	-1.4439	-5.5337	-0.124089	GPN3	GPN-loop GTPase 3
8102695	0.325404	0.152769	1.44388	-5.53372	0.0755021
7923119	0.325404	0.152779	-1.44385	-5.53377	-0.123839	ZBTB41	zinc finger and BTB domain containing 41
8096533	0.325434	0.152807	1.44375	-5.53391	0.163304
8051001	0.325434	0.152817	-1.44371	-5.53396	-0.138301	CGREF1	cell growth regulator with EF-hand domain 1
8174507	0.325434	0.152823	1.44369	-5.53399	0.101818	SNORD96B	small nucleolar RNA, C/D box 96B
8031196	0.325448	0.152839	1.44363	-5.53407	0.0983217	LAIR2	leukocyte associated immunoglobulin like receptor 2
7995096	0.325485	0.152871	-1.44352	-5.53423	-0.265822	ITGAM	integrin subunit alpha M
7895659	0.325485	0.152881	1.44348	-5.53428	0.107866
7893526	0.325485	0.152886	-1.44347	-5.5343	-0.398547
7901311	0.32549	0.152898	1.44343	-5.53436	0.102709	FOXD2	forkhead box D2
8066345	0.325525	0.152924	1.44333	-5.53449	0.0986286
8040514	0.325571	0.152955	1.44322	-5.53465	0.135181
8159969	0.325635	0.152995	-1.44308	-5.53485	-0.0649661
8070714	0.325649	0.153011	1.44302	-5.53493	0.0772978
8101002	0.325671	0.153032	-1.44295	-5.53503	-0.0862077	BTC	betacellulin
8037579	0.32575	0.153079	1.44278	-5.53526	0.0691691	ERCC1	ERCC excision repair 1, endonuclease non-catalytic subunit
8141882	0.32578	0.153103	1.4427	-5.53538	0.129524	DPY19L2P2	DPY19L2 pseudogene 2
7925732	0.325944	0.153203	1.44234	-5.53588	0.0873975	OR1C1	olfactory receptor family 1 subfamily C member 1
8075550	0.325944	0.153205	1.44233	-5.53589	0.0705894	C22orf24	chromosome 22 open reading frame 24
8152280	0.325944	0.153209	1.44232	-5.53591	0.217732	LRP12	LDL receptor related protein 12
8039139	0.325971	0.153231	1.44224	-5.53602	0.0759599	LENG1	leukocyte receptor cluster member 1
8098758	0.326065	0.153285	1.44205	-5.53629	0.130718	ZNF721	zinc finger protein 721
8073068	0.326124	0.153323	-1.44191	-5.53647	-0.183112	APOBEC3C	apolipoprotein B mRNA editing enzyme catalytic subunit 3C
7989323	0.326142	0.153361	-1.44178	-5.53666	-0.158918	BNIP2	BCL2 interacting protein 2
8100125	0.326142	0.153369	-1.44175	-5.5367	-0.112602
8064168	0.326142	0.153375	1.44173	-5.53673	0.0765558	LIME1	Lck interacting transmembrane adaptor 1
8013509	0.326142	0.153381	1.44171	-5.53676	0.0867615	NATD1	N-acetyltransferase domain containing 1
7993195	0.326142	0.153389	-1.44168	-5.5368	-0.115544	CIITA	class II major histocompatibility complex transactivator
8143597	0.326142	0.15339	-1.44167	-5.53681	-0.102325	TCAF1	TRPM8 channel associated factor 1
8009255	0.326218	0.153438	1.4415	-5.53704	0.109355	CEP95	centrosomal protein 95
8136839	0.326218	0.153446	1.44148	-5.53708	0.064703	PIP	prolactin induced protein
7896585	0.326234	0.153463	-1.44141	-5.53717	-0.129962
8037742	0.326294	0.153501	-1.44128	-5.53736	-0.0827344	PGLYRP1	peptidoglycan recognition protein 1
7954940	0.326441	0.15358	1.441	-5.53775	0.0704909	PPHLN1	periphilin 1
8161618	0.326494	0.153622	-1.44085	-5.53795	-0.0684934	APBA1	amyloid beta precursor protein binding family A member 1
7954729	0.326494	0.153639	1.44079	-5.53804	0.135945	FGD4	FYVE, RhoGEF and PH domain containing 4
7917019	0.326494	0.153645	1.44077	-5.53807	0.0763783	ERICH3	glutamate rich 3
7900540	0.326494	0.153651	-1.44075	-5.5381	-0.151712	RIMKLA	ribosomal modification protein rimK like family member A
7895234	0.326494	0.153654	-1.44074	-5.53811	-0.257602
8124510	0.326516	0.153674	-1.44066	-5.53821	-0.153787	HIST1H2BL	histone cluster 1, H2bl
8105495	0.326549	0.1537	-1.44057	-5.53834	-0.086753	PART1	prostate androgen-regulated transcript 1 (non-protein coding)
8145586	0.326652	0.153758	1.44037	-5.53862	0.0889625	ELP3	elongator acetyltransferase complex subunit 3
7939932	0.326669	0.153776	1.4403	-5.53871	0.0856667	OR4C6	olfactory receptor family 4 subfamily C member 6
7998700	0.326795	0.153855	1.44002	-5.5391	0.0832142	PKD1	polycystin 1, transient receptor potential channel interacting
7901416	0.326795	0.153855	1.44002	-5.5391	0.106224
8057439	0.326825	0.153879	-1.43994	-5.53922	-0.140686
7971400	0.326831	0.153891	1.43989	-5.53928	0.0690543	ERICH6B	glutamate rich 6B
7978838	0.326914	0.153948	1.43969	-5.53956	0.133051	DNAAF2	dynein axonemal assembly factor 2
7995340	0.326914	0.15395	1.43969	-5.53957	0.110234
7966929	0.326941	0.153972	-1.43961	-5.53968	-0.0803009	RAB35	RAB35, member RAS oncogene family
7999727	0.326976	0.154007	1.43949	-5.53985	0.226014	ABCC6	ATP binding cassette subfamily C member 6
8043932	0.326976	0.154009	-1.43948	-5.53986	-0.126898	RPL31	ribosomal protein L31
8165064	0.326988	0.154024	-1.43942	-5.53994	-0.0742037	UBAC1	UBA domain containing 1
8085689	0.327203	0.154135	1.43903	-5.54048	0.117582	TBC1D5	TBC1 domain family member 5
7994637	0.327374	0.154235	1.43868	-5.54098	0.0856829	MAZ	MYC associated zinc finger protein
7942715	0.327374	0.154242	1.43865	-5.54101	0.116953	OMP	olfactory marker protein
8006834	0.327374	0.154246	1.43864	-5.54103	0.126966	LASP1	LIM and SH3 protein 1
7893842	0.32743	0.154282	-1.43851	-5.54121	-0.161313
8047370	0.327443	0.154297	-1.43846	-5.54128	-0.119795	LOC100129888///NIF3L1	uncharacterized LOC100129888///NGG1 interacting factor 3 like 1
8120466	0.327785	0.154474	-1.43783	-5.54215	-0.0700005
8162998	0.327785	0.154478	1.43782	-5.54217	0.105631
7894618	0.327933	0.154558	1.43754	-5.54256	0.221358
8146475	0.327942	0.154572	1.43749	-5.54263	0.0927648	XKR4	XK related 4
8134581	0.327943	0.154587	-1.43743	-5.54271	-0.0992169	ARPC1A	actin related protein 2/3 complex subunit 1A
8031893	0.327943	0.154598	-1.4374	-5.54276	-0.0786176	ZNF8	zinc finger protein 8
7968976	0.327943	0.154603	1.43738	-5.54278	0.118749	LRCH1	leucine rich repeats and calponin homology domain containing 1
8030881	0.327943	0.154614	-1.43734	-5.54283	-0.0651194	PPP2R1A	protein phosphatase 2 scaffold subunit Aalpha
7967987	0.327943	0.154622	-1.43731	-5.54288	-0.0786944	MRPL57	mitochondrial ribosomal protein L57
8063000	0.328145	0.154727	-1.43694	-5.54339	-0.162699	WFDC2	WAP four-disulfide core domain 2
7919602	0.328201	0.154763	1.43681	-5.54357	0.116863
7896578	0.328356	0.154846	1.43652	-5.54398	0.146728
7896055	0.32838	0.154867	1.43644	-5.54408	0.143723
7936928	0.328468	0.154919	1.43626	-5.54433	0.0675953	MMP21	matrix metallopeptidase 21
7938681	0.328556	0.154975	1.43607	-5.5446	0.0729821
8029318	0.328556	0.15498	1.43605	-5.54463	0.0926571	IRGC	immunity related GTPase cinema
7977234	0.328616	0.155018	1.43591	-5.54482	0.0893867	C14orf180	chromosome 14 open reading frame 180
8008914	0.328714	0.155074	1.43571	-5.54509	0.0794598	C17orf64	chromosome 17 open reading frame 64
8156253	0.328753	0.155103	1.43561	-5.54523	0.125953	SPATA31A5///SPATA31A3///SPATA31A1///SPATA31C2///LOC642943///SPATA31C1///SPATA31A6///SPATA31A7	SPATA31 subfamily A member 5///SPATA31 subfamily A member 3///SPATA31 subfamily A member 1///SPATA31 subfamily C member 2///SPATA31 subfamily A pseudogene///SPATA31 subfamily C member 1///SPATA31 subfamily A member 6///SPATA31 subfamily A member 7
7895758	0.328798	0.155151	-1.43544	-5.54547	-0.10267
8155696	0.328798	0.155152	1.43544	-5.54547	0.0753636	FAM122A///FAM122A	family with sequence similarity 122A///family with sequence similarity 122A
7916489	0.328798	0.155163	1.4354	-5.54552	0.088807
7969533	0.328798	0.155169	-1.43538	-5.54556	-0.228846	SLAIN1	SLAIN motif family member 1
7915130	0.328798	0.155175	-1.43536	-5.54558	-0.117203	SF3A3	splicing factor 3a subunit 3
7893618	0.328798	0.155183	1.43533	-5.54562	0.160362
8151092	0.328828	0.155207	1.43525	-5.54574	0.0695676	CRH	corticotropin releasing hormone
8141024	0.32884	0.155223	1.43519	-5.54582	0.115879	BET1	Bet1 golgi vesicular membrane trafficking protein
7903988	0.328867	0.155245	-1.43511	-5.54593	-0.102651	RAP1A	RAP1A, member of RAS oncogene family
8027793	0.328882	0.155263	1.43505	-5.54601	0.118845	LSR	lipolysis stimulated lipoprotein receptor
7932495	0.328882	0.155274	-1.43501	-5.54607	-0.0940743	CASC10	cancer susceptibility candidate 10
7894631	0.328882	0.155282	-1.43498	-5.54611	-0.220965
7963438	0.329026	0.15536	1.43471	-5.54649	0.0799777	KRT71	keratin 71
8072924	0.329028	0.155376	1.43465	-5.54657	0.0814779
8167099	0.329028	0.155381	-1.43464	-5.54659	-0.105769	INE1	inactivation escape 1 (non-protein coding)
7916135	0.329284	0.155512	1.43418	-5.54723	0.06484	CC2D1B	coiled-coil and C2 domain containing 1B
8170412	0.329427	0.155589	1.4339	-5.5476	0.10337	MAGEA8	MAGE family member A8
8152902	0.329436	0.155603	1.43385	-5.54767	0.084679	ADCY8	adenylate cyclase 8
7924401	0.32947	0.155629	1.43376	-5.5478	0.54435	MIR215	microRNA 215
7947624	0.329489	0.155648	-1.4337	-5.54789	-0.153696	PHF21A	PHD finger protein 21A
7990755	0.329562	0.155693	1.43354	-5.54811	0.0659538
8058273	0.329597	0.155719	1.43345	-5.54824	0.0773395	MPP4	membrane palmitoylated protein 4
8126296	0.329601	0.155731	1.43341	-5.54829	0.0875855	TREML3P	triggering receptor expressed on myeloid cells like 3, pseudogene
7940333	0.329616	0.155748	1.43335	-5.54838	0.178548	MS4A15	membrane spanning 4-domains A15
8153037	0.329618	0.155767	1.43328	-5.54847	0.149146
7974166	0.329618	0.155769	-1.43327	-5.54848	-0.113637	FANCM	Fanconi anemia complementation group M
8004404	0.329753	0.155844	1.43301	-5.54884	0.0672636	TMEM102	transmembrane protein 102
7982204	0.329753	0.155852	-1.43298	-5.54888	-0.12541	HMGN2	high mobility group nucleosomal binding domain 2
7950654	0.329753	0.155862	-1.43294	-5.54893	-0.138984	ALG8	ALG8, alpha-1,3-glucosyltransferase
8108134	0.329779	0.155892	-1.43284	-5.54908	-0.0888648	DDX46	DEAD-box helicase 46
8106512	0.329779	0.155904	1.4328	-5.54914	0.0946939
7895645	0.329779	0.155904	-1.4328	-5.54914	-0.273317
7903461	0.329835	0.155953	1.43263	-5.54937	0.0761998	NTNG1	netrin G1
7922243	0.329835	0.155953	1.43263	-5.54937	0.126965	METTL18	methyltransferase like 18
8136059	0.329835	0.15596	1.4326	-5.54941	0.0956216
7894364	0.330007	0.156056	1.43227	-5.54987	0.200578
8167862	0.330007	0.15607	-1.43222	-5.54994	-0.114274	PAGE2B	PAGE family member 2B
8027167	0.330007	0.156079	-1.43218	-5.54999	-0.063436
7935337	0.330007	0.156081	-1.43218	-5.55	-0.281642	PIK3AP1	phosphoinositide-3-kinase adaptor protein 1
8084092	0.330068	0.15612	1.43204	-5.55019	0.141358	NDUFB5	NADH:ubiquinone oxidoreductase subunit B5
7920228	0.330122	0.156156	1.43192	-5.55036	0.112479	PGLYRP4	peptidoglycan recognition protein 4
7998414	0.33014	0.156176	1.43184	-5.55046	0.0780132
7977955	0.33014	0.156184	1.43182	-5.5505	0.0687152	PPP1R3E///HOMEZ	protein phosphatase 1 regulatory subunit 3E///homeobox and leucine zipper encoding
8177282	0.330152	0.156204	1.43175	-5.55059	0.108403	TTTY13///TTTY13	testis-specific transcript, Y-linked 13 (non-protein coding)///testis-specific transcript, Y-linked 13 (non-protein coding)
7946073	0.330152	0.15621	1.43173	-5.55062	0.0778101	OR51I1	olfactory receptor family 51 subfamily I member 1
7896099	0.330269	0.156288	1.43145	-5.551	0.13679
8021015	0.330269	0.156292	1.43144	-5.55102	0.0834027	PIK3C3	phosphatidylinositol 3-kinase catalytic subunit type 3
8037103	0.330269	0.156295	1.43143	-5.55103	0.0807766	GRIK5	glutamate ionotropic receptor kainate type subunit 5
8008049	0.330277	0.156309	1.43138	-5.5511	0.0945763
8002041	0.330521	0.156434	-1.43094	-5.55171	-0.0974075	ATP6V0D1	ATPase H+ transporting V0 subunit d1
8134420	0.330573	0.156468	-1.43082	-5.55187	-0.181426	TAC1	tachykinin precursor 1
7944767	0.330618	0.1565	1.43071	-5.55202	0.105018
7896028	0.330658	0.156529	1.43061	-5.55217	0.131472
8103725	0.330681	0.156559	1.4305	-5.55231	0.127149
7952601	0.330681	0.156559	-1.4305	-5.55231	-0.232911	ETS1	ETS proto-oncogene 1, transcription factor
7896295	0.330778	0.156615	-1.43031	-5.55258	-0.284993
7895958	0.330793	0.15664	-1.43022	-5.5527	-0.210438
7899502	0.330793	0.156642	-1.43021	-5.55271	-0.19999	RNU11	RNA, U11 small nuclear
8168602	0.330876	0.156691	1.43004	-5.55295	0.13812
8173457	0.330939	0.156735	-1.42989	-5.55316	-0.0914995	ZMYM3	zinc finger MYM-type containing 3
7892742	0.330939	0.156741	-1.42987	-5.55319	-0.130869
8000616	0.330982	0.156782	1.42972	-5.55339	0.0741133	RABEP2	rabaptin, RAB GTPase binding effector protein 2
8105144	0.330982	0.156783	-1.42972	-5.5534	-0.128534
7942783	0.330982	0.156791	1.42969	-5.55343	0.192914	AAMDC	adipogenesis associated Mth938 domain containing
7894763	0.33102	0.15682	-1.42959	-5.55357	-0.166587
7973158	0.331184	0.156907	-1.42929	-5.55399	-0.108065	ARHGEF40	Rho guanine nucleotide exchange factor 40
8083119	0.331195	0.156924	1.42923	-5.55408	0.0985963	RNF7	ring finger protein 7
7895297	0.331195	0.156945	1.42916	-5.55417	0.165921
7892722	0.331195	0.156948	-1.42915	-5.55419	-0.147979
7996715	0.331195	0.15696	1.4291	-5.55425	0.0805866	NRN1L	neuritin 1 like
7975705	0.331195	0.156962	1.42909	-5.55426	0.0570353	ISCA2	iron-sulfur cluster assembly 2
8060416	0.331196	0.156977	1.42904	-5.55433	0.0916577
8157679	0.331196	0.156983	-1.42902	-5.55436	-0.116952	OR1Q1	olfactory receptor family 1 subfamily Q member 1
8148515	0.331209	0.156998	1.42897	-5.55443	0.0848475
8078384	0.331324	0.157063	1.42874	-5.55474	0.082421
7938291	0.33145	0.157133	1.4285	-5.55508	0.250184	SNORA3A	small nucleolar RNA, H/ACA box 3A
8101971	0.331524	0.157178	-1.42834	-5.5553	-0.0984728	PPP3CA	protein phosphatase 3 catalytic subunit alpha
7976059	0.331556	0.157203	-1.42826	-5.55542	-0.0884619
8043022	0.33156	0.157215	1.42821	-5.55548	0.117184
8128075	0.331562	0.157226	-1.42818	-5.55553	-0.105991
8027040	0.331639	0.157272	1.42801	-5.55575	0.0785569	TMEM59L	transmembrane protein 59 like
7894800	0.331649	0.157287	-1.42796	-5.55582	-0.171229
8156084	0.331898	0.157415	-1.42752	-5.55644	-0.0951699
7934161	0.331904	0.157428	-1.42747	-5.5565	-0.156761	PRF1	perforin 1
7931152	0.331906	0.157439	1.42743	-5.55655	0.0791246
7952011	0.331944	0.157467	1.42734	-5.55669	0.0891133	SCN2B	sodium voltage-gated channel beta subunit 2
8065011	0.331992	0.157499	1.42722	-5.55684	0.0909754	LIN28A	lin-28 homolog A
8015214	0.332024	0.157535	1.4271	-5.55702	0.0724153	KRTAP2-3///KRTAP2-2///KRTAP2-4///KRTAP2-1	keratin associated protein 2-3///keratin associated protein 2-2///keratin associated protein 2-4///keratin associated protein 2-1
8019574	0.332024	0.157535	1.4271	-5.55702	0.0724153	KRTAP2-3///KRTAP2-2///KRTAP2-4///KRTAP2-1	keratin associated protein 2-3///keratin associated protein 2-2///keratin associated protein 2-4///keratin associated protein 2-1
8131387	0.332024	0.157545	1.42706	-5.55706	0.0720625	USP42	ubiquitin specific peptidase 42
8073334	0.332134	0.157607	-1.42685	-5.55736	-0.0970825	RBX1	ring-box 1
8165661	0.332149	0.157624	-1.42679	-5.55744	-0.0503481
7991246	0.332193	0.157655	1.42668	-5.55759	0.0781239	RLBP1	retinaldehyde binding protein 1
8106403	0.332248	0.157691	1.42656	-5.55776	0.245263	F2RL1	F2R like trypsin receptor 1
8024682	0.332258	0.157706	1.4265	-5.55784	0.078777	CACTIN-AS1	CACTIN antisense RNA 1
8120428	0.332348	0.157758	-1.42632	-5.55809	-0.0973938	FKBP1A	FK506 binding protein 1A
7992716	0.332421	0.157803	1.42617	-5.5583	0.0976035	PRSS41	protease, serine 41
7952884	0.332422	0.157813	1.42613	-5.55835	0.0753362	B3GAT1	beta-1,3-glucuronyltransferase 1
7895281	0.332486	0.157854	-1.42599	-5.55855	-0.186932
7895179	0.332497	0.157869	-1.42594	-5.55862	-0.120722
8094686	0.332565	0.157911	1.42579	-5.55882	0.0739272
8131515	0.332671	0.157984	-1.42554	-5.55917	-0.103463
8055909	0.332671	0.157985	1.42553	-5.55917	0.0785826
8028514	0.332671	0.157992	1.42551	-5.55921	0.0873632	EIF3K	eukaryotic translation initiation factor 3 subunit K
8088546	0.332726	0.158028	-1.42539	-5.55938	-0.100411
7895814	0.332757	0.158052	1.4253	-5.5595	0.173216
7974066	0.332788	0.158077	-1.42521	-5.55962	-0.0917816	PNN	pinin, desmosome associated protein
8123274	0.332831	0.158108	1.42511	-5.55976	0.0804865	MAP3K4	mitogen-activated protein kinase kinase kinase 4
7903186	0.332862	0.158132	-1.42502	-5.55988	-0.0691833
7943218	0.332936	0.158178	-1.42487	-5.5601	-0.147365	PANX1	pannexin 1
8083757	0.333008	0.158224	1.4247	-5.56032	0.0825324	NMD3	NMD3 ribosome export adaptor
8174283	0.333008	0.158232	1.42468	-5.56036	0.0726776	H2BFWT	H2B histone family member W, testis specific
7998959	0.333008	0.158242	1.42464	-5.5604	0.0865858
7895412	0.333104	0.158298	-1.42445	-5.56067	-0.213891
7925703	0.333106	0.158327	1.42435	-5.56081	0.086694
7940299	0.333106	0.158328	-1.42435	-5.56081	-0.898757	MS4A12	membrane spanning 4-domains A12
7894349	0.333106	0.158329	-1.42434	-5.56082	-0.146455
8097749	0.333109	0.15834	-1.4243	-5.56087	-0.102157
8080960	0.333161	0.158382	-1.42416	-5.56107	-0.0825403
7956795	0.333161	0.158385	-1.42415	-5.56108	-0.112311	TBK1	TANK binding kinase 1
8106017	0.33318	0.158404	1.42408	-5.56117	0.119376
8075969	0.33324	0.158442	1.42395	-5.56136	0.0852972
7916669	0.33327	0.158475	-1.42383	-5.56152	-0.0915096	DOCK7	dedicator of cytokinesis 7
7959080	0.33327	0.158477	1.42383	-5.56152	0.0756119	SUDS3	SDS3 homolog, SIN3A corepressor complex component
8051605	0.333304	0.158503	-1.42374	-5.56165	-0.0850774	HNRNPLL	heterogeneous nuclear ribonucleoprotein L like
8145225	0.333309	0.158515	1.42369	-5.56171	0.0986064
8036136	0.333403	0.15857	-1.42351	-5.56197	-0.163669	IGFLR1	IGF like family receptor 1
7922590	0.333418	0.158587	1.42345	-5.56205	0.0788565	LINC00083	long intergenic non-protein coding RNA 83
8069764	0.333428	0.158602	-1.42339	-5.56212	-0.127671
8022625	0.333433	0.158614	-1.42335	-5.56218	-0.0852078	SS18	SS18, nBAF chromatin remodeling complex subunit
7894849	0.333708	0.158755	1.42286	-5.56285	0.105549
7944797	0.333788	0.158803	1.4227	-5.56308	0.115574	OR10G4	olfactory receptor family 10 subfamily G member 4
7977203	0.333872	0.158853	1.42253	-5.56332	0.0876227	ASPG	asparaginase
8026133	0.333881	0.158877	1.42244	-5.56343	0.0839917	DAND5	DAN domain BMP antagonist family member 5
8090866	0.333881	0.158878	1.42244	-5.56343	0.0786092	ANAPC13	anaphase promoting complex subunit 13
8154620	0.333943	0.158917	-1.4223	-5.56362	-0.141852
7976126	0.333995	0.158961	-1.42215	-5.56383	-0.0680719
8043071	0.333995	0.158962	1.42215	-5.56383	0.0936367	DNAH6	dynein axonemal heavy chain 6
8038967	0.333996	0.158972	1.42211	-5.56388	0.207137	ZNF83	zinc finger protein 83
7957534	0.334043	0.159005	1.422	-5.56404	0.0886456
8092741	0.334166	0.159073	1.42177	-5.56436	0.137242	UTS2B	urotensin 2B
8034130	0.334221	0.159115	-1.42162	-5.56456	-0.125536	KANK2	KN motif and ankyrin repeat domains 2
8018095	0.334221	0.15912	-1.4216	-5.56458	-0.105584
8013222	0.334322	0.159185	1.42138	-5.56489	0.0782173	TOP3A	topoisomerase (DNA) III alpha
8006865	0.334322	0.159188	-1.42137	-5.56491	-0.183125	PPP1R1B	protein phosphatase 1 regulatory inhibitor subunit 1B
8112053	0.33434	0.159207	1.4213	-5.565	0.0739661	CDC20B	cell division cycle 20B
8092230	0.334359	0.159226	-1.42124	-5.56509	-0.121529	ZMAT3	zinc finger matrin-type 3
8156295	0.334585	0.159343	1.42083	-5.56564	0.0864426	SECISBP2	SECIS binding protein 2
8149953	0.334625	0.159381	1.4207	-5.56582	0.256523
7960709	0.334625	0.159397	1.42065	-5.5659	0.0679698	SPSB2	splA/ryanodine receptor domain and SOCS box containing 2
7895907	0.334625	0.159405	-1.42062	-5.56593	-0.126666
8069863	0.334625	0.159414	1.42059	-5.56598	0.0852146	KRTAP8-1	keratin associated protein 8-1
7892677	0.334625	0.159429	-1.42054	-5.56605	-0.0890355
8085056	0.334625	0.159431	1.42053	-5.56606	0.0640113
8088425	0.334625	0.159433	-1.42052	-5.56607	-0.216079	FAM3D	family with sequence similarity 3 member D
7901073	0.334697	0.159478	1.42037	-5.56628	0.0746312	UROD	uroporphyrinogen decarboxylase
7982054	0.334697	0.159487	-1.42034	-5.56633	-0.194604	SNORD115-24	small nucleolar RNA, C/D box 115-24
8047503	0.334727	0.159512	1.42025	-5.56644	0.117929
8094974	0.334887	0.159598	1.41995	-5.56685	0.076425	OCIAD1	OCIA domain containing 1
8180330	0.33489	0.159609	-1.41992	-5.5669	-0.0552866	UBE2D3	ubiquitin conjugating enzyme E2 D3
8022996	0.334897	0.159623	-1.41987	-5.56697	-0.0866186	EPG5	ectopic P-granules autophagy protein 5 homolog
7893034	0.33503	0.159696	1.41962	-5.56732	0.190684
8158539	0.335094	0.15975	1.41943	-5.56757	0.0932428	C9orf106	chromosome 9 open reading frame 106
7896222	0.335094	0.159756	1.41941	-5.5676	0.154237
8030321	0.335094	0.159765	1.41938	-5.56764	0.0869683	ALDH16A1	aldehyde dehydrogenase 16 family member A1
8180217	0.335094	0.159767	1.41937	-5.56765	0.148179
8055277	0.335141	0.1598	1.41926	-5.5678	0.0533478
8107532	0.335175	0.15983	-1.41916	-5.56795	-0.126623	HSD17B4	hydroxysteroid 17-beta dehydrogenase 4
7963187	0.335175	0.159837	1.41913	-5.56798	0.14213	LIMA1	LIM domain and actin binding 1
8141669	0.335175	0.159848	1.41909	-5.56803	0.0896829	NAT16	N-acetyltransferase 16 (putative)
7930106	0.335175	0.159856	1.41907	-5.56807	0.0884652	MFSD13A	major facilitator superfamily domain containing 13A
7894924	0.335178	0.159873	-1.41901	-5.56815	-0.131344
8062695	0.335178	0.159888	-1.41896	-5.56822	-0.0848679	SRSF6	serine and arginine rich splicing factor 6
7896439	0.335178	0.159893	-1.41894	-5.56825	-0.179183
8046160	0.335178	0.159898	-1.41892	-5.56827	-0.0778435	KLHL41	kelch like family member 41
7943734	0.335245	0.15994	1.41878	-5.56847	0.0763325
8167249	0.335251	0.159956	1.41872	-5.56854	0.102987
7998774	0.335251	0.159963	1.4187	-5.56858	0.0488372	RNPS1	RNA binding protein with serine rich domain 1
8045169	0.335398	0.160043	1.41842	-5.56895	0.0940394
8141166	0.335492	0.160098	1.41823	-5.56921	0.10969	LOC441268	uncharacterized LOC441268
7896501	0.335504	0.160114	-1.41818	-5.56929	-0.148144
7977606	0.33557	0.160155	1.41804	-5.56948	0.0893771	RNASE12///RNASE11	ribonuclease A family member 12 (inactive)///ribonuclease A family member 11 (inactive)
8008596	0.335581	0.160171	1.41798	-5.56956	0.0801166
8159583	0.335582	0.160181	1.41795	-5.56961	0.072947	GRIN1	glutamate ionotropic receptor NMDA type subunit 1
8043890	0.335587	0.160197	1.41789	-5.56968	0.0688384	NMS	neuromedin S
8067530	0.335587	0.160204	1.41787	-5.56971	0.0855333	C20orf166-AS1	C20orf166 antisense RNA 1
8097957	0.335626	0.160233	-1.41777	-5.56985	-0.379135	GUCY1A3	guanylate cyclase 1 soluble subunit alpha
7969955	0.335676	0.160274	-1.41763	-5.57004	-0.123793	METTL21EP	methyltransferase like 21E, pseudogene
8124022	0.335676	0.160283	1.4176	-5.57008	0.0741872	DTNBP1	dystrobrevin binding protein 1
8119078	0.335676	0.160287	1.41759	-5.5701	0.0816736
7904969	0.33579	0.160351	-1.41736	-5.57041	-0.0951416	VOPP1	vesicular, overexpressed in cancer, prosurvival protein 1
8011193	0.335794	0.160363	1.41732	-5.57046	0.153218	MIR22HG	MIR22 host gene
8083887	0.335892	0.160426	1.41711	-5.57076	0.0960941	CLDN11	claudin 11
8133062	0.335892	0.160434	-1.41708	-5.57079	-0.124532	ZNF273	zinc finger protein 273
7910217	0.335892	0.160447	1.41703	-5.57086	0.0860482	WNT3A	Wnt family member 3A
7894870	0.335892	0.160451	-1.41702	-5.57087	-0.340248
8111670	0.336139	0.160579	-1.41658	-5.57148	-0.0732078	GDNF	glial cell derived neurotrophic factor
8058708	0.336152	0.1606	-1.41651	-5.57158	-0.259029	ABCA12	ATP binding cassette subfamily A member 12
8064407	0.336152	0.160605	1.41649	-5.5716	0.0876868	RSPO4	R-spondin 4
7894644	0.336217	0.160647	1.41635	-5.57179	0.139322
7896670	0.336362	0.160726	1.41608	-5.57217	0.109858
7895319	0.336498	0.160801	-1.41582	-5.57252	-0.144553
7955646	0.336638	0.160878	1.41556	-5.57288	0.10906	EIF4B	eukaryotic translation initiation factor 4B
8010057	0.336709	0.160922	-1.41541	-5.57309	-0.0760693
8142663	0.336737	0.160946	1.41532	-5.5732	0.127954	NDUFA5	NADH:ubiquinone oxidoreductase subunit A5
7970887	0.336737	0.160955	1.41529	-5.57324	0.0709091	ZAR1L	zygote arrest 1-like
7893922	0.336762	0.160984	-1.41519	-5.57338	-0.130181
8171205	0.336762	0.161	-1.41514	-5.57345	-0.159566	NLGN4X	neuroligin 4, X-linked
7894408	0.336762	0.161003	-1.41513	-5.57347	-0.234791
7915971	0.336762	0.161008	1.41511	-5.57349	0.0810196	AGBL4	ATP/GTP binding protein like 4
8129615	0.336778	0.161026	-1.41505	-5.57357	-0.0778533	TAAR1	trace amine associated receptor 1
8068018	0.336988	0.161142	1.41465	-5.57412	0.0607456
8124645	0.336988	0.161146	1.41464	-5.57414	0.0713997	OR12D3	olfactory receptor family 12 subfamily D member 3
7996571	0.337164	0.161241	-1.41432	-5.57458	-0.20172	FAM65A	family with sequence similarity 65 member A
8058969	0.337175	0.16126	1.41425	-5.57467	0.0775191
8042501	0.337175	0.16127	-1.41422	-5.57472	-0.111213
8135688	0.337175	0.161277	-1.41419	-5.57475	-0.0888507	LSM8	LSM8 homolog, U6 small nuclear RNA associated
7894212	0.337249	0.161322	1.41404	-5.57496	0.152088
7989628	0.337303	0.161363	-1.4139	-5.57515	-0.0765582	CSNK1G1	casein kinase 1 gamma 1
7977567	0.337303	0.161368	1.41388	-5.57517	0.106687	KLHL33	kelch like family member 33
8092702	0.33737	0.161411	1.41374	-5.57537	0.0985943	LOC100132319	uncharacterized LOC100132319
8047596	0.337495	0.16148	1.4135	-5.5757	0.193348	NBEAL1	neurobeachin like 1
7895087	0.337495	0.161491	-1.41346	-5.57575	-0.103045
8080511	0.337522	0.161514	1.41338	-5.57586	0.196499	CACNA1D	calcium voltage-gated channel subunit alpha1 D
7941122	0.337522	0.161524	1.41335	-5.5759	0.0886065	SAC3D1	SAC3 domain containing 1
7944463	0.337886	0.161708	1.41272	-5.57676	0.0600242	NLRX1	NLR family member X1
8095504	0.337973	0.16176	-1.41254	-5.577	-0.0924193	MUC7	mucin 7, secreted
8079988	0.338042	0.161803	1.4124	-5.5772	0.0794338	LSMEM2	leucine rich single-pass membrane protein 2
7985488	0.338058	0.161821	-1.41234	-5.57729	-0.0938078	FAM103A1	family with sequence similarity 103 member A1
8102592	0.338084	0.161843	-1.41226	-5.57739	-0.0864569
8148902	0.338095	0.161859	1.41221	-5.57746	0.189003	GPT	glutamic--pyruvic transaminase
8049471	0.338114	0.161878	1.41214	-5.57755	0.149822	ACKR3	atypical chemokine receptor 3
7982366	0.338207	0.161933	-1.41195	-5.57781	-0.143227	SCG5	secretogranin V
8114270	0.338218	0.161948	1.4119	-5.57788	0.0722645	SMAD5-AS1	SMAD5 antisense RNA 1
8169350	0.338332	0.162014	-1.41168	-5.57819	-0.0579263
8038093	0.338332	0.162038	1.4116	-5.5783	0.0789644	LMTK3	lemur tyrosine kinase 3
7958410	0.338332	0.162042	-1.41158	-5.57831	-0.134258	FICD	FIC domain containing
8077238	0.338332	0.162044	1.41158	-5.57832	0.0874228	D2HGDH	D-2-hydroxyglutarate dehydrogenase
8143937	0.338604	0.162184	1.4111	-5.57898	0.087546	LOC401433///NUB1	uncharacterized LOC401433///negative regulator of ubiquitin like proteins 1
8096617	0.338626	0.162212	1.411	-5.57911	0.47987	BANK1	B-cell scaffold protein with ankyrin repeats 1
7916998	0.338626	0.162215	1.41099	-5.57912	0.0773275
8127767	0.338708	0.162264	-1.41083	-5.57935	-0.0865574	ELOVL4	ELOVL fatty acid elongase 4
7895194	0.338709	0.162275	1.41079	-5.5794	0.186703
8107823	0.338714	0.162292	1.41073	-5.57948	0.0767923	ADAMTS19	ADAM metallopeptidase with thrombospondin type 1 motif 19
7910198	0.338714	0.162298	-1.41071	-5.57951	-0.0992665	ZNF678	zinc finger protein 678
7906133	0.338738	0.16232	1.41064	-5.57961	0.0976062	PMF1-BGLAP///PMF1	PMF1-BGLAP readthrough///polyamine-modulated factor 1
8108724	0.338761	0.162341	-1.41057	-5.5797	-0.10544	PCDHB10	protocadherin beta 10
8064208	0.338893	0.162414	1.41032	-5.58005	0.081089	DNAJC5	DnaJ heat shock protein family (Hsp40) member C5
7893305	0.338897	0.162426	-1.41028	-5.5801	-0.274818
7980113	0.339004	0.162488	1.41007	-5.58039	0.184204
8040103	0.339016	0.162513	1.40998	-5.5805	0.146063	ID2	inhibitor of DNA binding 2, HLH protein
8068235	0.339016	0.162523	1.40995	-5.58055	0.0706224	OLIG1	oligodendrocyte transcription factor 1
7893126	0.339016	0.162524	1.40994	-5.58055	0.160321
7943969	0.339035	0.162543	1.40988	-5.58064	0.0935487	HTR3A	5-hydroxytryptamine receptor 3A
7999718	0.339036	0.162554	-1.40984	-5.58069	-0.127199	FOPNL	FGFR1OP N-terminal like
8127193	0.33904	0.162571	1.40978	-5.58077	0.284967	BMP5///BMP5	bone morphogenetic protein 5///bone morphogenetic protein 5
8141803	0.33904	0.162576	1.40977	-5.5808	0.135876	LOC102724229///RASA4B///RASA4CP///POLR2J4///RASA4	uncharacterized LOC102724229///RAS p21 protein activator 4B///RAS p21 protein activator 4C, pseudogene///RNA polymerase II subunit J4, pseudogene///RAS p21 protein activator 4
8091101	0.339152	0.16264	-1.40955	-5.58109	-0.127482
7894993	0.339166	0.162665	1.40946	-5.58121	0.174201
7894717	0.339166	0.162668	-1.40946	-5.58122	-0.179405
7944623	0.339195	0.162695	-1.40936	-5.58134	-0.124837	TBCEL	tubulin folding cofactor E like
8096457	0.339195	0.162702	1.40934	-5.58138	0.101448
8118544	0.339285	0.162755	1.40916	-5.58163	0.0995278	LOC101929163	uncharacterized LOC101929163
8033956	0.339289	0.162767	1.40912	-5.58168	0.0869893	S1PR2	sphingosine-1-phosphate receptor 2
7906819	0.339299	0.162782	-1.40907	-5.58175	-0.0812907	ATF6	activating transcription factor 6
7893455	0.339324	0.162805	-1.40899	-5.58185	-0.185505
8037962	0.339327	0.162816	1.40895	-5.58191	0.0875423	CABP5	calcium binding protein 5
8033465	0.339349	0.16284	1.40887	-5.58202	0.0649955	TIMM44	translocase of inner mitochondrial membrane 44
8029754	0.339349	0.162847	-1.40885	-5.58205	-0.147552	FOXA3	forkhead box A3
7896530	0.339351	0.162865	1.40879	-5.58213	0.100815
7899811	0.339351	0.162869	1.40877	-5.58215	0.0540739
7903980	0.339362	0.162885	-1.40872	-5.58222	-0.282192	C1orf162	chromosome 1 open reading frame 162
8150580	0.339362	0.162894	-1.40869	-5.58227	-0.192483
8093141	0.339376	0.162911	1.40863	-5.58235	0.080999	WDR53	WD repeat domain 53
8124059	0.339431	0.162948	1.40851	-5.58252	0.0882015	NUP153	nucleoporin 153
8018966	0.339669	0.163072	-1.40808	-5.58309	-0.257888	TIMP2	TIMP metallopeptidase inhibitor 2
7976333	0.339739	0.163116	1.40793	-5.58329	0.0568512	TMEM251	transmembrane protein 251
8105311	0.33979	0.163157	-1.4078	-5.58348	-0.121266	NDUFS4	NADH:ubiquinone oxidoreductase subunit S4
7971444	0.33979	0.163161	1.40778	-5.5835	0.0697176	CPB2	carboxypeptidase B2
8093336	0.339805	0.163179	1.40772	-5.58358	0.11894	ABCA11P///ZNF141	ATP binding cassette subfamily A member 11, pseudogene///zinc finger protein 141
8130401	0.339805	0.163201	1.40765	-5.58368	0.0714873
8085537	0.339805	0.163218	1.40759	-5.58376	0.082266	RBSN	rabenosyn, RAB effector
8070315	0.339805	0.163226	1.40756	-5.5838	0.080059	LINC00114	long intergenic non-protein coding RNA 114
8121144	0.339805	0.163242	1.40751	-5.58387	0.167214	MANEA	mannosidase endo-alpha
8020423	0.339805	0.163249	-1.40748	-5.58391	-0.0865269	MIB1	mindbomb E3 ubiquitin protein ligase 1
8117722	0.339805	0.163253	-1.40747	-5.58393	-0.0911606	OR14J1	olfactory receptor family 14 subfamily J member 1
8177698	0.339805	0.163253	-1.40747	-5.58393	-0.0911606	OR14J1	olfactory receptor family 14 subfamily J member 1
7895165	0.339805	0.16326	1.40745	-5.58396	0.111852
8123340	0.339811	0.163293	1.40734	-5.58411	0.0952388
7914334	0.339811	0.163317	-1.40726	-5.58422	-0.0965101	SNRNP40	small nuclear ribonucleoprotein U5 subunit 40
8113003	0.339811	0.16333	1.40721	-5.58428	0.100174	LOC55338	uncharacterized LOC55338
7894244	0.339811	0.163334	1.4072	-5.5843	0.223426
7977474	0.339811	0.163334	1.4072	-5.5843	0.0923568
8165905	0.339811	0.163355	-1.40713	-5.58439	-0.135612
8166872	0.339811	0.163355	1.40713	-5.58439	0.161614
8109576	0.339811	0.163357	1.40712	-5.5844	0.103058	THG1L	tRNA-histidine guanylyltransferase 1 like
8157191	0.339811	0.163363	1.4071	-5.58443	0.0792889
7954787	0.339811	0.163365	-1.40709	-5.58444	-0.138544
8154870	0.339815	0.163377	1.40705	-5.5845	0.111508
7968796	0.339929	0.163442	-1.40683	-5.5848	-0.0939008
8142471	0.33998	0.163477	-1.40671	-5.58496	-0.16625	WNT2	Wnt family member 2
8076584	0.34011	0.163557	1.40644	-5.58533	0.098783
7963366	0.34011	0.16356	1.40643	-5.58534	0.0867657	KRT85	keratin 85
7905349	0.340344	0.163683	1.40602	-5.5859	0.0977431	TNFAIP8L2	TNF alpha induced protein 8 like 2
7989975	0.340415	0.163727	-1.40587	-5.58611	-0.0994534	CLN6	ceroid-lipofuscinosis, neuronal 6, late infantile, variant
7896280	0.340441	0.16375	-1.40579	-5.58621	-0.175001
8071355	0.340826	0.163953	1.40511	-5.58714	0.0838618	LINC00896	long intergenic non-protein coding RNA 896
7895816	0.340826	0.163956	-1.4051	-5.58716	-0.178107
8081452	0.341003	0.164051	-1.40477	-5.58759	-0.0738772
7895843	0.341078	0.164101	1.40461	-5.58782	0.182857
7988286	0.341078	0.164108	-1.40458	-5.58785	-0.0772344	SPG11	spastic paraplegia 11 (autosomal recessive)
8047248	0.34114	0.164148	-1.40445	-5.58804	-0.125239	PLCL1	phospholipase C like 1
7896702	0.341143	0.164159	1.40441	-5.58809	0.14826
8086878	0.341159	0.164177	1.40435	-5.58817	0.0904931
8142765	0.341178	0.164197	-1.40428	-5.58826	-0.10508	LRRC4	leucine rich repeat containing 4
7912601	0.341236	0.164245	1.40412	-5.58848	0.0910093	PRAMEF18	PRAME family member 18
7912617	0.341236	0.164245	1.40412	-5.58848	0.0910093	PRAMEF18	PRAME family member 18
8124922	0.341324	0.164312	1.4039	-5.58879	0.0990533
8071314	0.341324	0.164318	-1.40387	-5.58882	-0.068205	DGCR8	DGCR8 microprocessor complex subunit
8026292	0.341324	0.164318	-1.40387	-5.58882	-0.0824689
8136063	0.341335	0.164334	1.40382	-5.58889	0.0765097
8022404	0.341344	0.164349	1.40377	-5.58896	0.130259	FAM210A	family with sequence similarity 210 member A
8051622	0.341492	0.16443	-1.4035	-5.58933	-0.0916244	SRSF7	serine and arginine rich splicing factor 7
7903541	0.341513	0.164464	1.40338	-5.58949	0.114696	STXBP3	syntaxin binding protein 3
7902957	0.341513	0.16447	-1.40336	-5.58951	-0.0990386	EPHX4	epoxide hydrolase 4
8095800	0.341513	0.16448	-1.40333	-5.58956	-0.144225
7896273	0.341513	0.164489	1.4033	-5.5896	0.181369
8003156	0.341513	0.164491	-1.40329	-5.58961	-0.107606
8134098	0.341534	0.164512	-1.40322	-5.5897	-0.311659	CDK14	cyclin dependent kinase 14
7971015	0.341584	0.164556	-1.40307	-5.5899	-0.140217	SMAD9	SMAD family member 9
8121712	0.341584	0.164556	-1.40307	-5.58991	-0.119277	SLC35F1	solute carrier family 35 member F1
7973098	0.341609	0.164579	1.403	-5.59001	0.0739945	EDDM3B	epididymal protein 3B
7963427	0.341615	0.164592	-1.40295	-5.59007	-0.104663	KRT5	keratin 5
7899375	0.34164	0.164614	-1.40288	-5.59017	-0.0971679
8145778	0.341668	0.164638	-1.4028	-5.59028	-0.0881939
8136580	0.341677	0.164653	-1.40275	-5.59035	-0.122696	RAB19	RAB19, member RAS oncogene family
7912743	0.341854	0.164748	1.40243	-5.59078	0.0739601	RSG1	REM2 and RAB like small GTPase 1
8040288	0.34194	0.164804	-1.40224	-5.59104	-0.0882237
7895208	0.34194	0.164814	1.40221	-5.59108	0.140629
7892561	0.34194	0.164821	1.40218	-5.59111	0.0883838
7945368	0.341971	0.164846	1.4021	-5.59123	0.113881	IFITM5	interferon induced transmembrane protein 5
7910140	0.341987	0.164864	1.40204	-5.59131	0.0846157
7968759	0.341995	0.164878	-1.40199	-5.59138	-0.0977899
8161373	0.342002	0.164902	-1.40191	-5.59148	-0.21893	LINC00268	long intergenic non-protein coding RNA 268
8161554	0.342002	0.164902	-1.40191	-5.59148	-0.21893	LINC00268	long intergenic non-protein coding RNA 268
8163962	0.342033	0.164927	1.40182	-5.5916	0.0755487	OR1B1	olfactory receptor family 1 subfamily B member 1 (gene/pseudogene)
8082120	0.342074	0.164957	-1.40172	-5.59174	-0.171923	DIRC2	disrupted in renal carcinoma 2
8082368	0.342086	0.164978	-1.40165	-5.59183	-0.0763195	PODXL2	podocalyxin like 2
8166632	0.342086	0.164984	1.40164	-5.59186	0.269159	GK3P///GK	glycerol kinase 3 pseudogene///glycerol kinase
8056100	0.34209	0.165001	-1.40158	-5.59194	-0.112827
7963061	0.34209	0.165006	1.40156	-5.59196	0.0832113	C1QL4	complement C1q like 4
8115074	0.342154	0.165047	1.40142	-5.59215	0.0549288
7910381	0.342216	0.165087	1.40129	-5.59233	0.139727	DUSP5P1	dual specificity phosphatase 5 pseudogene 1
7894215	0.342292	0.165134	1.40113	-5.59254	0.131544
8177478	0.342305	0.165151	1.40107	-5.59262	0.1295	RAD17	RAD17 checkpoint clamp loader component
8002379	0.342328	0.165172	1.401	-5.59272	0.17567
8180203	0.342331	0.165184	1.40096	-5.59277	0.0728576
8151207	0.342416	0.165245	-1.40076	-5.59305	-0.142788
7912012	0.342416	0.165246	-1.40075	-5.59305	-0.0867094	ACOT7	acyl-CoA thioesterase 7
8180202	0.342424	0.16528	-1.40064	-5.59321	-0.137705	PIGF	phosphatidylinositol glycan anchor biosynthesis class F
8180258	0.342424	0.16528	-1.40064	-5.59321	-0.137705	PIGF	phosphatidylinositol glycan anchor biosynthesis class F
7964665	0.342424	0.165281	-1.40064	-5.59321	-0.124032	DPY19L2	dpy-19 like 2
7984704	0.342493	0.165332	1.40047	-5.59344	0.175357	NEO1	neogenin 1
8101721	0.342493	0.165334	1.40046	-5.59345	0.0811522
7901696	0.342523	0.16536	-1.40037	-5.59357	-0.0989889	PCSK9	proprotein convertase subtilisin/kexin type 9
8148580	0.342523	0.165378	1.40031	-5.59365	0.0762586	C8orf31	chromosome 8 open reading frame 31
7961298	0.342523	0.16538	-1.40031	-5.59366	-0.087461	TAS2R42	taste 2 receptor member 42
7896041	0.342651	0.165458	1.40004	-5.59401	0.120232
7931674	0.342651	0.165462	-1.40003	-5.59403	-0.114592	TUBB8	tubulin beta 8 class VIII
8116012	0.342667	0.16548	-1.39997	-5.59412	-0.0743947	MXD3	MAX dimerization protein 3
8092183	0.342675	0.165494	1.39992	-5.59418	0.0813463
7909610	0.342735	0.165534	-1.39979	-5.59436	-0.178098	ATF3	activating transcription factor 3
8020449	0.342736	0.165546	-1.39975	-5.59441	-0.0916199
7893092	0.342736	0.165555	1.39972	-5.59445	0.199136
7896482	0.342901	0.165645	-1.39942	-5.59486	-0.149359
8095624	0.342919	0.165664	1.39935	-5.59495	0.0923527
8135856	0.342934	0.165681	1.3993	-5.59503	0.0729315	ARF5	ADP ribosylation factor 5
8141533	0.342983	0.165715	1.39918	-5.59518	0.0887992
8143894	0.342988	0.165738	1.39911	-5.59528	0.167188
7989611	0.342988	0.165738	1.3991	-5.59529	0.103539	FAM96A	family with sequence similarity 96 member A
8126916	0.342994	0.165751	1.39906	-5.59535	0.0966716	PGK2	phosphoglycerate kinase 2
8139903	0.343147	0.165836	1.39878	-5.59573	0.088281
7950162	0.343153	0.165849	1.39873	-5.59579	0.114299	PDE2A	phosphodiesterase 2A
7931027	0.343201	0.165883	1.39862	-5.59594	0.0775247
7977906	0.343242	0.165919	-1.3985	-5.5961	-0.0583102	ACIN1	apoptotic chromatin condensation inducer 1
7959681	0.343242	0.165923	1.39849	-5.59612	0.0709511	DNAH10	dynein axonemal heavy chain 10
8135625	0.343317	0.16597	1.39833	-5.59633	0.133445	CAPZA2	capping actin protein of muscle Z-line alpha subunit 2
7989277	0.34339	0.166015	-1.39818	-5.59654	-0.140343	MYO1E	myosin IE
7945859	0.343551	0.166103	1.39788	-5.59694	0.0892757	MRGPRE	MAS related GPR family member E
8064059	0.343724	0.166212	1.39752	-5.59743	0.0754815	COL20A1	collagen type XX alpha 1 chain
7928817	0.343724	0.166216	1.39751	-5.59745	0.0903718
8034694	0.343724	0.166218	-1.3975	-5.59746	-0.190502	MIR24-2	microRNA 24-2
7955502	0.343752	0.166242	1.39742	-5.59757	0.146667	SCN8A	sodium voltage-gated channel alpha subunit 8
8154670	0.343755	0.166254	-1.39738	-5.59762	-0.175552	IFT74	intraflagellar transport 74
8101203	0.343858	0.166314	-1.39718	-5.59789	-0.0682997
7946121	0.343896	0.166345	1.39708	-5.59803	0.0735695
8009301	0.343896	0.166353	-1.39705	-5.59807	-0.133767	PRKCA	protein kinase C alpha
7894677	0.343993	0.16641	-1.39686	-5.59833	-0.148425
8040522	0.344034	0.16644	1.39676	-5.59846	0.129362	MFSD2B	major facilitator superfamily domain containing 2B
7912166	0.34412	0.166511	1.39652	-5.59878	0.071218	RERE	arginine-glutamic acid dipeptide repeats
8084951	0.34412	0.166518	-1.3965	-5.59881	-0.166842	NRROS	negative regulator of reactive oxygen species
7995237	0.34412	0.166528	1.39647	-5.59886	0.0650878	AHSP	alpha hemoglobin stabilizing protein
7898350	0.34412	0.166534	1.39645	-5.59888	0.0810852	LOC440570	uncharacterized LOC440570
7912884	0.34412	0.166534	1.39645	-5.59888	0.0810852	LOC440570	uncharacterized LOC440570
8076094	0.344121	0.166545	1.39641	-5.59893	0.0590868	DMC1	DNA meiotic recombinase 1
8083852	0.344135	0.166562	1.39635	-5.59901	0.0581718
8079561	0.34422	0.166613	1.39618	-5.59924	0.0774553
7894341	0.344226	0.166626	-1.39614	-5.5993	-0.119349
7967255	0.344285	0.166665	-1.39601	-5.59948	-0.0931286	CLIP1	CAP-Gly domain containing linker protein 1
8162529	0.344295	0.16668	1.39596	-5.59954	0.115285
7963348	0.344306	0.166696	1.39591	-5.59961	0.0995622
7894921	0.344341	0.166724	-1.39581	-5.59974	-0.133123
7990078	0.344362	0.166744	1.39575	-5.59983	0.0840139
7945169	0.344409	0.166777	1.39564	-5.59998	0.330835	TMEM45B	transmembrane protein 45B
7970084	0.344413	0.16679	1.39559	-5.60003	0.0684211	NAXD	NAD(P)HX dehydratase
8016733	0.344414	0.166803	1.39555	-5.60009	0.096012
8147012	0.344414	0.166811	1.39552	-5.60013	0.112063	PKIA	protein kinase (cAMP-dependent, catalytic) inhibitor alpha
7924476	0.344479	0.166862	-1.39535	-5.60036	-0.0874104	TAF1A	TATA-box binding protein associated factor, RNA polymerase I subunit A
7893576	0.344479	0.166866	1.39534	-5.60038	0.193559
8176806	0.344479	0.166873	1.39532	-5.60041	0.0673263	PRY2///PRY	PTPN13-like, Y-linked 2///PTPN13-like, Y-linked
8055214	0.34472	0.167	1.39489	-5.60098	0.0836166	CYP4F30P///CYP4F62P///FAR2P1	cytochrome P450 family 4 subfamily F member 30, pseudogene///cytochrome P450 family 4 subfamily F member 62, pseudogene///fatty acyl-CoA reductase 2 pseudogene 1
8057929	0.344855	0.167076	-1.39464	-5.60132	-0.11087
8147752	0.345045	0.167179	-1.3943	-5.60178	-0.0689078
8175782	0.345099	0.167215	-1.39418	-5.60195	-0.062709	HAUS7///TREX2	HAUS augmin like complex subunit 7///three prime repair exonuclease 2
7993825	0.345113	0.167232	1.39412	-5.60202	0.274588	SNX29P1///SNX29P2///SNX29	sorting nexin 29 pseudogene 1///sorting nexin 29 pseudogene 2///sorting nexin 29
7907090	0.345115	0.167244	1.39408	-5.60208	0.101731
8066247	0.345162	0.167277	-1.39397	-5.60223	-0.125561	SNHG17	small nucleolar RNA host gene 17
8026751	0.345162	0.167287	1.39394	-5.60227	0.0918968	MVB12A	multivesicular body subunit 12A
8123989	0.345234	0.167332	1.39379	-5.60247	0.0740943	RANBP9	RAN binding protein 9
8124164	0.345234	0.167343	1.39375	-5.60252	0.0899803
8177277	0.345245	0.167359	1.3937	-5.60259	0.412947	RBMY1J///RBMY1E///RBMY1D///RBMY1B///RBMY1F///RBMY2EP///RBMY1A1	RNA binding motif protein, Y-linked, family 1, member J///RNA binding motif protein, Y-linked, family 1, member E///RNA binding motif protein, Y-linked, family 1, member D///RNA binding motif protein, Y-linked, family 1, member B///RNA binding motif protein, Y-linked, family 1, member F///RNA binding motif protein, Y-linked, family 2, member E pseudogene///RNA binding motif protein, Y-linked, family 1, member A1
7893691	0.345355	0.167422	-1.39349	-5.60288	-0.113605
7973020	0.345452	0.167479	1.3933	-5.60313	0.0746657
8005951	0.34549	0.167508	-1.3932	-5.60326	-0.174353	SNORD42B///CEP164	small nucleolar RNA, C/D box 42B///centrosomal protein 164
8152062	0.345558	0.167554	1.39305	-5.60347	0.0651644	SNX31	sorting nexin 31
7894600	0.345558	0.167562	-1.39303	-5.6035	-0.397573
8108757	0.345607	0.167596	-1.39291	-5.60365	-0.0625826	PCDHGA1///PCDHGA2///PCDHGA3///PCDHGA4///PCDHGA5///PCDHGA6///PCDHGA7///PCDHGA9///PCDHGA10///PCDHGA11///PCDHGB1///PCDHGB2///PCDHGB3///PCDHGB5///PCDHGB6///PCDHGB7///PCDHGC4///PCDHGC5///PCDHGA12///PCDHGA8///PCDHGB4///PCDHGC3	protocadherin gamma subfamily A, 1///protocadherin gamma subfamily A, 2///protocadherin gamma subfamily A, 3///protocadherin gamma subfamily A, 4///protocadherin gamma subfamily A, 5///protocadherin gamma subfamily A, 6///protocadherin gamma subfamily A, 7///protocadherin gamma subfamily A, 9///protocadherin gamma subfamily A, 10///protocadherin gamma subfamily A, 11///protocadherin gamma subfamily B, 1///protocadherin gamma subfamily B, 2///protocadherin gamma subfamily B, 3///protocadherin gamma subfamily B, 5///protocadherin gamma subfamily B, 6///protocadherin gamma subfamily B, 7///protocadherin gamma subfamily C, 4///protocadherin gamma subfamily C, 5///protocadherin gamma subfamily A, 12///protocadherin gamma subfamily A, 8///protocadherin gamma subfamily B, 4///protocadherin gamma subfamily C, 3
7892590	0.34563	0.167618	1.39284	-5.60375	0.216795
7896597	0.34588	0.167753	-1.39239	-5.60436	-0.228215
7937667	0.34588	0.167768	1.39234	-5.60442	0.0656319	BRSK2	BR serine/threonine kinase 2
7947138	0.34588	0.167774	-1.39232	-5.60445	-0.108112	FANCF///FANCF	Fanconi anemia complementation group F///Fanconi anemia complementation group F
8106278	0.34588	0.167781	1.3923	-5.60448	0.098085
8011759	0.345924	0.167813	-1.3922	-5.60462	-0.0686524	PFN1	profilin 1
7991638	0.346019	0.167869	1.39201	-5.60487	0.102257
7976567	0.346147	0.167942	1.39177	-5.6052	0.199986	BDKRB1	bradykinin receptor B1
8074644	0.346147	0.167952	1.39173	-5.60524	0.0757956
8006479	0.346243	0.168009	-1.39154	-5.6055	-0.0697079	LIG3	DNA ligase 3
8158544	0.346283	0.168039	1.39145	-5.60563	0.0828309	NTMT1	N-terminal Xaa-Pro-Lys N-methyltransferase 1
8053551	0.346309	0.168062	1.39137	-5.60573	0.0970822	REEP1	receptor accessory protein 1
8036525	0.34647	0.16815	1.39108	-5.60613	0.208064	MAP4K1	mitogen-activated protein kinase kinase kinase kinase 1
7919929	0.346486	0.168168	-1.39102	-5.60621	-0.0833882	TMOD4	tropomodulin 4
8076937	0.346489	0.168191	1.39094	-5.60631	0.0701008	HDAC10	histone deacetylase 10
7983132	0.346489	0.168191	-1.39094	-5.60631	-0.0988648	STARD9	StAR related lipid transfer domain containing 9
7896363	0.346544	0.168228	1.39082	-5.60648	0.128033
8068662	0.346583	0.168264	-1.3907	-5.60664	-0.0773274
7904751	0.346583	0.168279	1.39065	-5.6067	0.127866	RBM8A	RNA binding motif protein 8A
8177303	0.346583	0.168288	1.39062	-5.60674	0.108609	RBMY1J///RBMY1E///RBMY1D///RBMY1B///RBMY1A3P///RBMY1F///RBMY2FP///RBMY1A1	RNA binding motif protein, Y-linked, family 1, member J///RNA binding motif protein, Y-linked, family 1, member E///RNA binding motif protein, Y-linked, family 1, member D///RNA binding motif protein, Y-linked, family 1, member B///RNA binding motif protein, Y-linked, family 1, member A3 pseudogene///RNA binding motif protein, Y-linked, family 1, member F///RNA binding motif protein, Y-linked, family 2, member F pseudogene///RNA binding motif protein, Y-linked, family 1, member A1
7894109	0.346583	0.168289	-1.39062	-5.60675	-0.209806
7987248	0.346612	0.168313	-1.39054	-5.60685	-0.158569	GOLGA8DP///GOLGA8CP///GOLGA8B///GOLGA8A	golgin A8 family member D, pseudogene///golgin A8 family member C, pseudogene///golgin A8 family member B///golgin A8 family member A
7896527	0.346632	0.168333	1.39047	-5.60694	0.134431
8130962	0.346639	0.168357	-1.39039	-5.60705	-0.0516757	PDCD2	programmed cell death 2
8005736	0.346639	0.168357	1.39039	-5.60705	0.0676472	UBBP4	ubiquitin B pseudogene 4
8023377	0.346646	0.168371	1.39035	-5.60711	0.072286	MEX3C	mex-3 RNA binding family member C
7933758	0.346653	0.168385	1.3903	-5.60718	0.0867715
7971104	0.346713	0.168431	-1.39015	-5.60738	-0.0962235	TRPC4	transient receptor potential cation channel subfamily C member 4
8014257	0.346713	0.168435	-1.39013	-5.6074	-0.167345	SLFN12L	schlafen family member 12 like
7999560	0.346787	0.168482	1.38998	-5.6076	0.0809714
7946027	0.346914	0.168558	1.38973	-5.60794	0.0935717
8056977	0.346914	0.168568	1.38969	-5.60799	0.120024	NFE2L2	nuclear factor, erythroid 2 like 2
7892830	0.346914	0.168574	-1.38967	-5.60802	-0.0687879
7896226	0.34694	0.168597	-1.3896	-5.60812	-0.170058
7896642	0.346986	0.16863	-1.38949	-5.60826	-0.142792
7902702	0.347	0.168658	-1.3894	-5.60839	-0.104219	CLCA2	chloride channel accessory 2
7894498	0.347	0.168658	-1.3894	-5.60839	-0.147023
7971422	0.347025	0.168681	1.38932	-5.60849	0.0946125	ZC3H13	zinc finger CCCH-type containing 13
8125321	0.347031	0.168694	1.38928	-5.60855	0.0771327	PRRT1	proline rich transmembrane protein 1
8160236	0.347052	0.168715	1.38921	-5.60864	0.0679944
7896759	0.347129	0.168763	-1.38905	-5.60885	-0.0969089	LINC01128	long intergenic non-protein coding RNA 1128
7985349	0.347191	0.168803	-1.38892	-5.60903	-0.0848371	MESDC1	mesoderm development candidate 1
8066038	0.347199	0.168827	1.38884	-5.60914	0.156165	SLA2	Src like adaptor 2
7991939	0.347199	0.168828	-1.38884	-5.60914	-0.0678656	WDR90	WD repeat domain 90
7978801	0.347221	0.168849	1.38877	-5.60924	0.0850434	MDGA2	MAM domain containing glycosylphosphatidylinositol anchor 2
7958211	0.347228	0.168863	-1.38872	-5.6093	-0.0932163	C12orf45	chromosome 12 open reading frame 45
8069519	0.347264	0.168891	-1.38863	-5.60942	-0.136845
8157727	0.347569	0.169049	-1.38811	-5.61013	-0.14185	GPR21	G protein-coupled receptor 21
7986001	0.347592	0.169071	-1.38803	-5.61022	-0.101279
7934733	0.347641	0.169114	1.38789	-5.61041	0.0913983	ANXA11	annexin A11
7933217	0.347641	0.169116	-1.38789	-5.61042	-0.0627347
8136985	0.347729	0.169169	1.38771	-5.61066	0.0966637	OR2A42///OR2A1///OR2A14	olfactory receptor family 2 subfamily A member 42///olfactory receptor family 2 subfamily A member 1///olfactory receptor family 2 subfamily A member 14
7917151	0.347903	0.169264	1.3874	-5.61108	0.0763028	NEXN-AS1	NEXN antisense RNA 1
8024304	0.348053	0.169348	-1.38712	-5.61145	-0.0724772	RPS15	ribosomal protein S15
8020343	0.348098	0.16938	-1.38702	-5.61159	-0.0874637	ANKRD20A5P	ankyrin repeat domain 20 family member A5, pseudogene
7893597	0.348165	0.169423	-1.38688	-5.61178	-0.115534
7941203	0.348246	0.169473	1.38671	-5.612	0.0841485	SLC22A20	solute carrier family 22 member 20
8068044	0.348277	0.169499	-1.38663	-5.61211	-0.144556
8138939	0.348437	0.169587	-1.38634	-5.6125	-0.13984
8167640	0.348523	0.169639	-1.38616	-5.61274	-0.0710449
7943842	0.348673	0.169723	-1.38589	-5.6131	-0.0809991	C11orf57	chromosome 11 open reading frame 57
8128565	0.348718	0.169755	-1.38578	-5.61324	-0.168431	POPDC3	popeye domain containing 3
7922299	0.348745	0.169779	1.38571	-5.61335	0.138171
7954690	0.34883	0.16983	1.38554	-5.61358	0.0842901
8136709	0.348951	0.169904	-1.38529	-5.6139	-0.329151	MGAM2	maltase-glucoamylase 2 (putative)
7968126	0.348951	0.16992	1.38524	-5.61397	0.136542	LOC100996732///LOC654342///LOC645166///LSP1	uncharacterized LOC100996732///lymphocyte-specific protein 1 pseudogene///lymphocyte-specific protein 1 pseudogene///lymphocyte-specific protein 1
7893758	0.348951	0.169932	-1.3852	-5.61403	-0.279686
8034698	0.348951	0.169933	-1.3852	-5.61403	-0.134471	MIR23A	microRNA 23a
7924233	0.348951	0.169949	1.38515	-5.6141	0.0530477	USH2A	usherin
7896387	0.348951	0.169957	1.38512	-5.61414	0.0904994
8067551	0.348951	0.169963	1.3851	-5.61416	0.0952544
7997542	0.349012	0.170003	1.38497	-5.61434	0.0937895	NECAB2	N-terminal EF-hand calcium binding protein 2
7895768	0.349063	0.170038	-1.38485	-5.61449	-0.172056
8103684	0.349099	0.170075	-1.38473	-5.61466	-0.112974	HPF1	histone PARylation factor 1
7946946	0.349099	0.170077	1.38473	-5.61466	0.360597	TPH1	tryptophan hydroxylase 1
8106962	0.349137	0.170106	-1.38463	-5.61479	-0.120552	ARSK	arylsulfatase family member K
8007603	0.34919	0.170142	-1.38451	-5.61495	-0.0674483
7927028	0.349218	0.170181	1.38439	-5.61512	0.0673587	GJD4	gap junction protein delta 4
8177323	0.349218	0.170183	1.38438	-5.61513	0.0690086	PRY2///PRY	PTPN13-like, Y-linked 2///PTPN13-like, Y-linked
7893235	0.349218	0.170188	-1.38436	-5.61515	-0.214335
8125289	0.349282	0.17023	1.38423	-5.61533	0.188024	TNXB///TNXA	tenascin XB///tenascin XA (pseudogene)
8146857	0.349282	0.17024	1.38419	-5.61538	0.108613
7957476	0.349289	0.170268	1.3841	-5.6155	0.108709
7992049	0.349289	0.170272	1.38409	-5.61552	0.0919086	HAGHL	hydroxyacylglutathione hydrolase-like
8027049	0.349289	0.170275	1.38408	-5.61553	0.0743186	KLHL26	kelch like family member 26
8085481	0.349376	0.170327	1.38391	-5.61576	0.0828478	CHCHD4	coiled-coil-helix-coiled-coil-helix domain containing 4
7951565	0.3494	0.17035	-1.38383	-5.61586	-0.115503	ARHGAP20	Rho GTPase activating protein 20
8015223	0.349446	0.170393	1.38369	-5.61605	0.0765376	KRTAP4-7///KRTAP4-9///KRTAP4-8///KRTAP4-11///KRTAP4-2///KRTAP4-5///KRTAP4-4///KRTAP4-12///KRTAP4-6///KRTAP4-7	keratin associated protein 4-7///keratin associated protein 4-9///keratin associated protein 4-8///keratin associated protein 4-11///keratin associated protein 4-2///keratin associated protein 4-5///keratin associated protein 4-4///keratin associated protein 4-12///keratin associated protein 4-6///keratin associated protein 4-7
8019565	0.349446	0.170393	1.38369	-5.61605	0.0765376	KRTAP4-7///KRTAP4-9///KRTAP4-8///KRTAP4-11///KRTAP4-2///KRTAP4-5///KRTAP4-4///KRTAP4-12///KRTAP4-6///KRTAP4-7	keratin associated protein 4-7///keratin associated protein 4-9///keratin associated protein 4-8///keratin associated protein 4-11///keratin associated protein 4-2///keratin associated protein 4-5///keratin associated protein 4-4///keratin associated protein 4-12///keratin associated protein 4-6///keratin associated protein 4-7
8127408	0.349547	0.170453	1.38349	-5.61632	0.0662881	EYS	eyes shut homolog (Drosophila)
8158627	0.349581	0.17048	1.3834	-5.61643	0.176359	NCS1	neuronal calcium sensor 1
8146051	0.349583	0.170492	-1.38337	-5.61649	-0.0692841	ADAM5	ADAM metallopeptidase domain 5 (pseudogene)
8078529	0.349619	0.17052	-1.38328	-5.61661	-0.0715292	STAC	SH3 and cysteine rich domain
7898734	0.349629	0.170541	1.38321	-5.6167	0.0714121
8135037	0.349629	0.170546	-1.38319	-5.61672	-0.658082	MUC12	mucin 12, cell surface associated
8089289	0.350213	0.170841	-1.38222	-5.61802	-0.0528633
7993185	0.350215	0.170852	1.38219	-5.61807	0.0824177	NUBP1	nucleotide binding protein 1
7943319	0.350456	0.17098	1.38177	-5.61863	0.0690945	CNTN5	contactin 5
7972190	0.350472	0.170999	-1.38171	-5.61871	-0.110053	RBM26	RNA binding motif protein 26
7894252	0.350644	0.171093	-1.3814	-5.61912	-0.120605
8055965	0.350679	0.171121	1.38131	-5.61924	0.0931573
7949776	0.350716	0.17115	1.38122	-5.61937	0.0830355	CORO1B///PTPRCAP	coronin 1B///protein tyrosine phosphatase, receptor type C associated protein
7949796	0.350752	0.171184	1.3811	-5.61951	0.0888583	GPR152	G protein-coupled receptor 152
7934097	0.350752	0.171192	1.38108	-5.61955	0.0985839
7905744	0.350752	0.171199	1.38105	-5.61958	0.133231
8172296	0.35077	0.171218	-1.38099	-5.61967	-0.079135	NDUFB11	NADH:ubiquinone oxidoreductase subunit B11
8108180	0.350837	0.171262	1.38085	-5.61985	0.192673
7971218	0.350887	0.171296	-1.38074	-5.62001	-0.103153	KBTBD7	kelch repeat and BTB domain containing 7
8136863	0.350902	0.171314	1.38068	-5.62008	0.210572	TMEM139	transmembrane protein 139
8085118	0.350932	0.17135	1.38056	-5.62024	0.0724745
7952377	0.350932	0.171367	1.3805	-5.62032	0.0752631	TMEM225	transmembrane protein 225
8032509	0.350932	0.171368	1.3805	-5.62032	0.15406	GNG7	G protein subunit gamma 7
8025169	0.350932	0.171371	-1.38049	-5.62033	-0.0731817	C19orf45	chromosome 19 open reading frame 45
7997909	0.351131	0.171479	1.38014	-5.6208	0.071992	SPG7	SPG7, paraplegin matrix AAA peptidase subunit
8142975	0.351267	0.17156	-1.37988	-5.62115	-0.116737	MIR29A	microRNA 29a
8152553	0.351267	0.171566	-1.37986	-5.62118	-0.0849203	TAF2	TATA-box binding protein associated factor 2
8123780	0.351364	0.171624	-1.37967	-5.62144	-0.0594829	CAGE1	cancer antigen 1
8113431	0.351456	0.171693	1.37944	-5.62174	0.0592779
8093156	0.351456	0.171695	-1.37944	-5.62174	-0.0759052	NCBP2	nuclear cap binding protein subunit 2
7892969	0.351456	0.171701	-1.37942	-5.62177	-0.110505
7895782	0.351457	0.171712	-1.37938	-5.62182	-0.131788
8025586	0.351557	0.171791	-1.37912	-5.62216	-0.0638968	MRPL4	mitochondrial ribosomal protein L4
7895005	0.351557	0.171791	-1.37912	-5.62216	-0.150716
7925089	0.351557	0.171793	-1.37912	-5.62217	-0.0935586	PCNX2	pecanex homolog 2 (Drosophila)
7893497	0.351762	0.171903	-1.37876	-5.62265	-0.127418
8083893	0.351927	0.171996	1.37846	-5.62305	0.0744278
8027448	0.351927	0.172005	-1.37843	-5.62309	-0.0779191	DPY19L3	dpy-19 like 3 (C. elegans)
7934883	0.352024	0.172063	1.37824	-5.62335	0.0957602
8162676	0.352043	0.172083	1.37817	-5.62343	0.0762412	TSTD2	thiosulfate sulfurtransferase like domain containing 2
7894086	0.35205	0.172097	-1.37813	-5.62349	-0.0874283
7992197	0.352086	0.172132	1.37802	-5.62364	0.0810063
7894760	0.352086	0.172136	-1.378	-5.62366	-0.226989
8115756	0.352176	0.172191	-1.37782	-5.6239	-0.132659	KCNMB1	potassium calcium-activated channel subfamily M regulatory beta subunit 1
7893872	0.352314	0.172278	-1.37754	-5.62428	-0.255805
7951703	0.352314	0.172291	1.3775	-5.62433	0.0783002	DRD2	dopamine receptor D2
7910587	0.352314	0.172293	1.37749	-5.62434	0.0799093
8083463	0.352314	0.1723	1.37747	-5.62437	0.100098	C3orf79	chromosome 3 open reading frame 79
7942818	0.352453	0.172379	-1.37721	-5.62472	-0.0644657
8107996	0.352585	0.172461	-1.37694	-5.62507	-0.194662
8097126	0.352585	0.172465	1.37693	-5.62509	0.0888291	PP12613	uncharacterized LOC100192379
7937230	0.35267	0.172517	1.37676	-5.62531	0.0648628	SYCE1	synaptonemal complex central element protein 1
7895518	0.352679	0.172533	-1.37671	-5.62538	-0.111123
7928549	0.352679	0.172543	1.37668	-5.62542	0.0754251
7924403	0.352727	0.172576	1.37657	-5.62557	0.494772	MIR194-1	microRNA 194-1
7943956	0.352847	0.172646	1.37635	-5.62587	0.063138
7910054	0.352999	0.172731	-1.37607	-5.62624	-0.055066	DNAH14	dynein axonemal heavy chain 14
7896368	0.353011	0.172755	-1.37599	-5.62634	-0.152536
7965264	0.353011	0.172758	-1.37598	-5.62635	-0.108099	CEP290	centrosomal protein 290
8081055	0.35306	0.172793	1.37587	-5.6265	0.189872	CHMP2B	charged multivesicular body protein 2B
7896251	0.353102	0.172828	-1.37575	-5.62666	-0.234495
7911307	0.353102	0.172834	-1.37573	-5.62668	-0.110575	RPL23AP87///RPL23AP82///RPL23AP7	ribosomal protein L23a pseudogene 87///ribosomal protein L23a pseudogene 82///ribosomal protein L23a pseudogene 7
7937560	0.353134	0.172861	-1.37565	-5.6268	-0.339995	MUC2	mucin 2, oligomeric mucus/gel-forming
8083229	0.353176	0.172892	1.37555	-5.62693	0.0623596
7942877	0.353208	0.172922	1.37545	-5.62706	0.150969
8092275	0.353208	0.172932	-1.37542	-5.62711	-0.114318
8020139	0.353208	0.172946	-1.37537	-5.62717	-0.157648
8146861	0.353208	0.17295	1.37536	-5.62718	0.0899682
8138401	0.353308	0.17301	-1.37517	-5.62744	-0.116714	SNX13	sorting nexin 13
7989953	0.353318	0.173025	-1.37512	-5.62751	-0.121776	AAGAB	alpha- and gamma-adaptin binding protein
8019699	0.353358	0.173062	1.375	-5.62767	0.0726731	KRTAP4-7///KRTAP4-9///KRTAP4-8///KRTAP4-11///KRTAP4-2///KRTAP4-5///KRTAP4-4///KRTAP4-12///KRTAP4-6///KRTAP4-7	keratin associated protein 4-7///keratin associated protein 4-9///keratin associated protein 4-8///keratin associated protein 4-11///keratin associated protein 4-2///keratin associated protein 4-5///keratin associated protein 4-4///keratin associated protein 4-12///keratin associated protein 4-6///keratin associated protein 4-7
8124038	0.353358	0.173066	1.37498	-5.62769	0.0829163
8099304	0.353377	0.173086	-1.37492	-5.62777	-0.0674346	ACOX3	acyl-CoA oxidase 3, pristanoyl
8133215	0.353427	0.173121	1.37481	-5.62792	0.143848	STAG3L4	stromal antigen 3-like 4 (pseudogene)
7893035	0.353432	0.173134	1.37476	-5.62798	0.147819
8044552	0.35345	0.173153	1.3747	-5.62806	0.0891898	IL36RN	interleukin 36 receptor antagonist
8180205	0.353463	0.17318	-1.37461	-5.62818	-0.0818939
7972225	0.353463	0.173181	1.37461	-5.62818	0.0735214
8022174	0.353511	0.173218	1.37449	-5.62834	0.119373
7892739	0.353511	0.173226	-1.37447	-5.62837	-0.199056
8121729	0.353515	0.173238	-1.37443	-5.62843	-0.232705	PLN	phospholamban
8104650	0.353585	0.173284	1.37428	-5.62862	0.059384
8109620	0.353604	0.173308	-1.3742	-5.62873	-0.0962028	TTC1	tetratricopeptide repeat domain 1
7993179	0.353604	0.173314	1.37418	-5.62875	0.09909
8015526	0.353645	0.173345	-1.37408	-5.62889	-0.116923	KAT2A	lysine acetyltransferase 2A
7904048	0.353743	0.173404	-1.37389	-5.62914	-0.147851
8045577	0.353743	0.173449	1.37375	-5.62933	0.0670349
7945678	0.353743	0.17345	1.37374	-5.62934	0.100233
8049950	0.353743	0.173451	1.37374	-5.62934	0.0774253	LOC100131763	uncharacterized LOC100131763
8068266	0.353743	0.173455	1.37372	-5.62936	0.11579	IFNAR1	interferon alpha and beta receptor subunit 1
8180399	0.353743	0.173457	1.37372	-5.62937	0.0761786	VN1R4	vomeronasal 1 receptor 4
8078138	0.353789	0.17349	1.37361	-5.62951	0.0653241	EAF1	ELL associated factor 1
7904755	0.353847	0.173529	1.37349	-5.62968	0.0754162	PEX11B	peroxisomal biogenesis factor 11 beta
8169711	0.353855	0.173568	1.37336	-5.62985	0.0884174	GLUD2	glutamate dehydrogenase 2
8059716	0.353855	0.173576	-1.37334	-5.62988	-0.0734932	LINC00471	long intergenic non-protein coding RNA 471
8048870	0.353855	0.173579	1.37332	-5.6299	0.0673708	DAW1	dynein assembly factor with WD repeats 1
8077351	0.353855	0.173585	1.37331	-5.62992	0.0891124
7910383	0.353855	0.173586	-1.3733	-5.62992	-0.092885
8141768	0.353983	0.173659	1.37306	-5.63024	0.139422	RASA4B///RASA4CP///POLR2J4///RASA4	RAS p21 protein activator 4B///RAS p21 protein activator 4C, pseudogene///RNA polymerase II subunit J4, pseudogene///RAS p21 protein activator 4
8177635	0.353984	0.173671	-1.37303	-5.63029	-0.0879684	AK6///TAF9	adenylate kinase 6///TATA-box binding protein associated factor 9
8037737	0.354116	0.173746	-1.37278	-5.63061	-0.0836272	NOVA2	NOVA alternative splicing regulator 2
7899517	0.354212	0.173804	-1.3726	-5.63086	-0.0565909
7908492	0.354212	0.173814	1.37256	-5.6309	0.114918	CFHR4	complement factor H related 4
7975408	0.35453	0.173984	1.37202	-5.63163	0.0783477
8088634	0.35453	0.173992	1.37199	-5.63167	0.136388
8042079	0.354646	0.174059	1.37177	-5.63196	0.0554067	CCDC85A	coiled-coil domain containing 85A
8068130	0.354676	0.174085	1.37169	-5.63206	0.0649878	KRTAP13-1	keratin associated protein 13-1
8001067	0.354705	0.17411	-1.37161	-5.63217	-0.108041	HERC2P4///HERC2P2///HERC2P3///HERC2	hect domain and RLD 2 pseudogene 4///hect domain and RLD 2 pseudogene 2///hect domain and RLD 2 pseudogene 3///HECT and RLD domain containing E3 ubiquitin protein ligase 2
8062681	0.354712	0.174124	-1.37157	-5.63223	-0.0859581
8053646	0.354818	0.174187	-1.37136	-5.6325	-0.121549
7917946	0.354995	0.174286	-1.37105	-5.63292	-0.0639504	PLPPR5	phospholipid phosphatase related 5
7929822	0.354995	0.174295	1.37102	-5.63296	0.0732843	WNT8B	Wnt family member 8B
7912211	0.355052	0.174333	1.37089	-5.63313	0.216607	SLC2A7	solute carrier family 2 member 7
8127107	0.355057	0.174347	1.37085	-5.63319	0.256739
7983811	0.355068	0.174381	-1.37074	-5.63333	-0.128777	PIGB	phosphatidylinositol glycan anchor biosynthesis class B
8086222	0.355068	0.174383	1.37073	-5.63334	0.078921	SCN5A	sodium voltage-gated channel alpha subunit 5
7914326	0.355068	0.174384	1.37073	-5.63335	0.0725833	NKAIN1	Na+/K+ transporting ATPase interacting 1
8089464	0.355274	0.174505	1.37034	-5.63386	0.12916	LOC151760	putative uncharacterized protein LOC151760
7992191	0.355274	0.174511	-1.37032	-5.63389	-0.0959543	TPSD1	tryptase delta 1
7943411	0.355274	0.174518	1.3703	-5.63392	0.109304
7982154	0.355274	0.174528	-1.37027	-5.63396	-0.108236	HERC2P9///HERC2P2///HERC2P3///HERC2	hect domain and RLD 2 pseudogene 9///hect domain and RLD 2 pseudogene 2///hect domain and RLD 2 pseudogene 3///HECT and RLD domain containing E3 ubiquitin protein ligase 2
8023995	0.355299	0.174551	-1.37019	-5.63406	-0.126206	FSTL3	follistatin like 3
8006984	0.355322	0.174573	-1.37012	-5.63415	-0.0848836	PSMD3	proteasome 26S subunit, non-ATPase 3
8038505	0.35535	0.174599	1.37004	-5.63426	0.0902397	SIGLEC11	sialic acid binding Ig like lectin 11
8152314	0.35535	0.174608	1.37001	-5.6343	0.126503	RSPO2	R-spondin 2
7894985	0.355371	0.174629	-1.36994	-5.63439	-0.264861
8080847	0.35552	0.174713	-1.36967	-5.63475	-0.162567	C3orf14	chromosome 3 open reading frame 14
8117698	0.355781	0.174857	1.36921	-5.63536	0.0852726
8108703	0.355781	0.174862	1.36919	-5.63539	0.0765643	PCDHB6	protocadherin beta 6
7895417	0.355886	0.174925	-1.36899	-5.63565	-0.225863
8110112	0.355952	0.174968	-1.36885	-5.63584	-0.104004
7977642	0.355953	0.174979	1.36881	-5.63588	0.0746985	RNASE13	ribonuclease A family member 13 (inactive)
8137240	0.355992	0.175009	-1.36872	-5.63601	-0.201645	GIMAP7	GTPase, IMAP family member 7
8052397	0.356018	0.175032	-1.36864	-5.63611	-0.212405
8116651	0.356023	0.175045	1.3686	-5.63617	0.106683
8099591	0.356062	0.175084	-1.36848	-5.63633	-0.0813383
8127776	0.356062	0.175088	-1.36846	-5.63635	-0.0755708	LOC100131508	PRO2122
7939977	0.356062	0.175097	1.36844	-5.63639	0.085845	OR8K3	olfactory receptor family 8 subfamily K member 3 (gene/pseudogene)
7956743	0.356102	0.175127	-1.36834	-5.63652	-0.0893842	RPL14///RPL14	ribosomal protein L14///ribosomal protein L14
7957790	0.356133	0.175153	1.36826	-5.63663	0.0821181	FAM71C	family with sequence similarity 71 member C
8179391	0.356134	0.175165	-1.36822	-5.63667	-0.0765047	STK19	serine/threonine kinase 19
8144604	0.356311	0.175262	1.36791	-5.63709	0.0796709	TDH	L-threonine dehydrogenase (pseudogene)
8085815	0.356318	0.175295	-1.3678	-5.63723	-0.117008	TOP2B	topoisomerase (DNA) II beta
8176910	0.356318	0.175298	-1.36779	-5.63724	-0.078158	GOLGA2P3Y///GOLGA2P2Y	golgin A2 pseudogene 3, Y-linked///golgin A2 pseudogene 2, Y-linked
8177413	0.356318	0.175298	-1.36779	-5.63724	-0.078158	GOLGA2P3Y///GOLGA2P2Y	golgin A2 pseudogene 3, Y-linked///golgin A2 pseudogene 2, Y-linked
7981714	0.356318	0.175308	-1.36776	-5.63729	-0.124
7893999	0.356417	0.175368	1.36757	-5.63754	0.173262
8120184	0.356422	0.175385	1.36751	-5.63761	0.0811105	TFAP2D	transcription factor AP-2 delta
7955787	0.356422	0.175392	1.36749	-5.63764	0.0782804	SP1	Sp1 transcription factor
7969977	0.356603	0.175492	-1.36717	-5.63806	-0.160542
7943282	0.356659	0.17553	1.36705	-5.63823	0.0741322	KDM4D	lysine demethylase 4D
8018860	0.356659	0.175547	1.36699	-5.6383	0.0690552	BIRC5	baculoviral IAP repeat containing 5
7894388	0.356659	0.175551	1.36698	-5.63832	0.123292
7995348	0.356804	0.175639	1.3667	-5.63869	0.127828
7998852	0.356804	0.175644	-1.36668	-5.63871	-0.0881041	TCEB2	transcription elongation factor B subunit 2
7990810	0.35693	0.175717	1.36645	-5.63902	0.157561	ST20-MTHFS///MTHFS	ST20-MTHFS readthrough///5,10-methenyltetrahydrofolate synthetase (5-formyltetrahydrofolate cyclo-ligase)
8083061	0.357032	0.175778	-1.36625	-5.63928	-0.111991
8039131	0.357393	0.175969	-1.36564	-5.64009	-0.0696526	TFPT	TCF3 fusion partner
8090688	0.357393	0.175977	1.36562	-5.64012	0.124256	SNORA58	small nucleolar RNA, H/ACA box 58
8107408	0.357442	0.176012	1.36551	-5.64027	0.0621906	KCNN2	potassium calcium-activated channel subfamily N member 2
7917251	0.357565	0.176083	-1.36528	-5.64057	-0.173794	LINC01555	long intergenic non-protein coding RNA 1555
7953747	0.357677	0.17615	1.36507	-5.64085	0.0700585
7895534	0.35772	0.176181	1.36496	-5.64099	0.200103
7894929	0.357816	0.176248	-1.36475	-5.64126	-0.0916889
8045229	0.357816	0.17625	-1.36474	-5.64127	-0.0855148	ARHGEF4	Rho guanine nucleotide exchange factor 4
7966810	0.357858	0.176281	1.36464	-5.64141	0.0662218	KSR2	kinase suppressor of ras 2
8052200	0.357999	0.176362	1.36439	-5.64175	0.0758792	TSPYL6	TSPY like 6
8148692	0.358036	0.176391	-1.3643	-5.64187	-0.0747713	LOC105375800	chromosome 12 open reading frame 49 pseudogene
7991283	0.358087	0.176427	1.36418	-5.64202	0.0907782	RHCG	Rh family C glycoprotein
7975725	0.358126	0.176462	-1.36407	-5.64217	-0.0891419	YLPM1	YLP motif containing 1
7914994	0.358126	0.176467	1.36405	-5.64219	0.0916212
8059854	0.358133	0.176482	-1.364	-5.64225	-0.16742	ARL4C	ADP ribosylation factor like GTPase 4C
7926914	0.35817	0.176511	1.36391	-5.64238	0.092705
7900888	0.358314	0.176593	1.36365	-5.64272	0.0737183	IPO13	importin 13
8154729	0.35862	0.176763	-1.36311	-5.64344	-0.1969
7986442	0.35862	0.176765	1.3631	-5.64344	0.16956
8072729	0.358643	0.176793	-1.36301	-5.64356	-0.0947568
7896304	0.358643	0.176798	-1.363	-5.64358	-0.21269
8011270	0.358679	0.176826	1.36291	-5.6437	0.0812816	LOC284009	uncharacterized LOC284009
8041420	0.358748	0.176884	1.36272	-5.64395	0.10149
7895635	0.358748	0.176893	1.3627	-5.64398	0.142362
8149849	0.358748	0.176902	-1.36267	-5.64402	-0.0879073	GNRH1	gonadotropin releasing hormone 1
7925718	0.358748	0.176903	1.36266	-5.64403	0.0912592	OR2B11	olfactory receptor family 2 subfamily B member 11
8031031	0.358806	0.176943	-1.36254	-5.64419	-0.0952031	MIR516B2	microRNA 516b-2
7956613	0.35881	0.176955	1.3625	-5.64425	0.089502	TSPAN31///TSPAN31	tetraspanin 31///tetraspanin 31
8176817	0.358811	0.176989	1.36239	-5.64439	0.0882037
8176943	0.358811	0.176989	1.36239	-5.64439	0.0882037
8177389	0.358811	0.176989	1.36239	-5.64439	0.0882037
8016414	0.358902	0.177044	1.36221	-5.64462	0.152737	SKAP1	src kinase associated phosphoprotein 1
8031328	0.358938	0.177073	1.36212	-5.64474	0.0979855	1060P11.3///KIR2DS2///KIR3DL3///KIR2DL5A///KIR3DS1///KIR3DL2///KIR3DL1///KIR2DS5///KIR2DS4///KIR2DS3///KIR2DS1///KIR2DL3///KIR2DL2///KIR2DL1///KIR3DS1///KIR3DL2///KIR3DL1///KIR2DS5///KIR2DS3///KIR2DL1	killer cell immunoglobulin-like receptor, three domains, pseudogene///killer cell immunoglobulin like receptor, two Ig domains and short cytoplasmic tail 2///killer cell immunoglobulin like receptor, three Ig domains and long cytoplasmic tail 3///killer cell immunoglobulin like receptor, two Ig domains and long cytoplasmic tail 5A///killer cell immunoglobulin like receptor, three Ig domains and short cytoplasmic tail 1///killer cell immunoglobulin like receptor, three Ig domains and long cytoplasmic tail 2///killer cell immunoglobulin like receptor, three Ig domains and long cytoplasmic tail 1///killer cell immunoglobulin like receptor, two Ig domains and short cytoplasmic tail 5///killer cell immunoglobulin like receptor, two Ig domains and short cytoplasmic tail 4///killer cell immunoglobulin like receptor, two Ig domains and short cytoplasmic tail 3///killer cell immunoglobulin like receptor, two Ig domains and short cytoplasmic tail 1///killer cell immunoglobulin like receptor, two Ig domains and long cytoplasmic tail 3///killer cell immunoglobulin like receptor, two Ig domains and long cytoplasmic tail 2///killer cell immunoglobulin like receptor, two Ig domains and long cytoplasmic tail 1///killer cell immunoglobulin like receptor, three Ig domains and short cytoplasmic tail 1///killer cell immunoglobulin like receptor, three Ig domains and long cytoplasmic tail 2///killer cell immunoglobulin like receptor, three Ig domains and long cytoplasmic tail 1///killer cell immunoglobulin like receptor, two Ig domains and short cytoplasmic tail 5///killer cell immunoglobulin like receptor, two Ig domains and short cytoplasmic tail 3///killer cell immunoglobulin like receptor, two Ig domains and long cytoplasmic tail 1
8124654	0.358938	0.177089	-1.36207	-5.64481	-0.178946	GABBR1	gamma-aminobutyric acid type B receptor subunit 1
8156919	0.358938	0.177094	1.36205	-5.64483	0.0763761	MURC	muscle related coiled-coil protein
7900216	0.358992	0.177139	-1.36191	-5.64502	-0.0652304	AKIRIN1	akirin 1
7932109	0.358992	0.177143	1.3619	-5.64503	0.076022	SEPHS1	selenophosphate synthetase 1
8068350	0.35912	0.177217	1.36166	-5.64535	0.117438
7895979	0.35912	0.177235	-1.36161	-5.64542	-0.160049
8062864	0.35912	0.177238	1.3616	-5.64544	0.0696982	WISP2	WNT1 inducible signaling pathway protein 2
7896349	0.359217	0.177297	-1.36141	-5.64568	-0.0679881
7930320	0.35923	0.177314	-1.36136	-5.64575	-0.0595838	CFAP58	cilia and flagella associated protein 58
8025621	0.359314	0.177366	1.36119	-5.64597	0.0676662	ICAM5	intercellular adhesion molecule 5
8096731	0.359314	0.177377	1.36115	-5.64602	0.0707403
8160308	0.359447	0.177456	-1.3609	-5.64635	-0.0935908	RPS6	ribosomal protein S6
7908635	0.359447	0.177464	1.36088	-5.64638	0.0862963
7942439	0.359483	0.177493	-1.36079	-5.6465	-0.122248	RELT	RELT tumor necrosis factor receptor
8046373	0.359488	0.177506	1.36074	-5.64656	0.0787408	DLX1	distal-less homeobox 1
8151042	0.359556	0.177551	-1.3606	-5.64674	-0.143059	TTPA	alpha tocopherol transfer protein
8173812	0.359594	0.177587	-1.36049	-5.6469	-0.127664	HMGN5	high mobility group nucleosome binding domain 5
8027886	0.359594	0.177591	-1.36047	-5.64691	-0.0793672	HAUS5	HAUS augmin like complex subunit 5
7954310	0.3596	0.177605	-1.36043	-5.64697	-0.175328	RNA45S5///RNA18S5	RNA, 45S pre-ribosomal 5///RNA, 18S ribosomal 5
8050071	0.359745	0.177688	1.36017	-5.64732	0.207522	ADI1	acireductone dioxygenase 1
8111812	0.359745	0.177698	1.36014	-5.64736	0.0794705
8065552	0.359958	0.177814	-1.35977	-5.64785	-0.078352	DEFB116	defensin beta 116
7892697	0.360019	0.177855	1.35964	-5.64802	0.134738
7974455	0.360121	0.177916	-1.35944	-5.64827	-0.0640017	MAPK1IP1L	mitogen-activated protein kinase 1 interacting protein 1 like
8055478	0.360199	0.177966	1.35929	-5.64848	0.0968696	NXPH2	neurexophilin 2
8141526	0.360255	0.178004	1.35916	-5.64864	0.067569	TSC22D4	TSC22 domain family member 4
7904025	0.360325	0.17805	-1.35902	-5.64883	-0.109952	WNT2B	Wnt family member 2B
8082905	0.360431	0.178112	-1.35882	-5.64909	-0.0662761	SLC35G2	solute carrier family 35 member G2
7895469	0.360452	0.178134	-1.35875	-5.64918	-0.146475
7934513	0.360474	0.178156	-1.35868	-5.64928	-0.0681159	AP3M1	adaptor related protein complex 3 mu 1 subunit
7902615	0.360474	0.178166	1.35865	-5.64932	0.0532701
7895548	0.360491	0.178187	1.35858	-5.6494	0.1036
7975482	0.360491	0.178197	1.35855	-5.64945	0.0798916	RGS6	regulator of G-protein signaling 6
8025697	0.360656	0.178289	-1.35826	-5.64983	-0.0881579	ILF3	interleukin enhancer binding factor 3
8066697	0.360683	0.178313	1.35819	-5.64993	0.0579281	SLC35C2	solute carrier family 35 member C2
8139887	0.360732	0.178348	-1.35808	-5.65008	-0.0798165
7993774	0.360748	0.178376	-1.35799	-5.65019	-0.177114
8098671	0.360748	0.178388	1.35795	-5.65024	0.306855	F11	coagulation factor XI
7918050	0.360748	0.178392	-1.35793	-5.65026	-0.139004	RPSAP36///RPSAP19///RPSAP9///RPSAP58///RPSAP15///RPSA	ribosomal protein SA pseudogene 36///ribosomal protein SA pseudogene 19///ribosomal protein SA pseudogene 9///ribosomal protein SA pseudogene 58///ribosomal protein SA pseudogene 15///ribosomal protein SA
7992038	0.360748	0.1784	1.35791	-5.65029	0.0778795	METRN	meteorin, glial cell differentiation regulator
8162639	0.360796	0.178434	1.3578	-5.65043	0.104744	ZNF782	zinc finger protein 782
8064031	0.36086	0.178479	1.35766	-5.65062	0.0743223	BIRC7	baculoviral IAP repeat containing 7
7978704	0.36086	0.178493	-1.35762	-5.65068	-0.082853
8013515	0.36086	0.178498	1.3576	-5.6507	0.0854303	C17orf51	chromosome 17 open reading frame 51
8107373	0.360934	0.178546	1.35745	-5.6509	0.102879
7896029	0.360983	0.178581	-1.35734	-5.65105	-0.0838445
7976766	0.361011	0.178605	-1.35726	-5.65115	-0.0648908	WDR25	WD repeat domain 25
7896528	0.361018	0.17862	-1.35722	-5.65121	-0.064394
7896394	0.361032	0.17864	-1.35715	-5.65129	-0.157021
7959002	0.361032	0.178648	1.35713	-5.65133	0.0829577	SDSL	serine dehydratase like
8117707	0.361089	0.178688	1.357	-5.65149	0.0708243	LINC01556	long intergenic non-protein coding RNA 1556
7912625	0.361115	0.178711	1.35693	-5.65159	0.0964923
7993054	0.361192	0.178764	1.35676	-5.65181	0.0709307	SEC14L5	SEC14 like lipid binding 5
7896184	0.361192	0.178774	-1.35673	-5.65185	-0.135519
8163505	0.361192	0.178783	1.3567	-5.65189	0.188379	HDHD3	haloacid dehalogenase like hydrolase domain containing 3
8027819	0.361192	0.178793	1.35667	-5.65193	0.0669093	HAMP	hepcidin antimicrobial peptide
8069206	0.361215	0.178815	1.3566	-5.65202	0.104148
8051668	0.361222	0.178829	1.35655	-5.65208	0.0881971	LOC375196	uncharacterized LOC375196
7947563	0.361339	0.178898	1.35634	-5.65236	0.0881334	ALX4	ALX homeobox 4
8033257	0.361353	0.178916	-1.35628	-5.65244	-0.522677	C3	complement component 3
7895943	0.361426	0.178963	1.35613	-5.65263	0.121255
7894298	0.361429	0.178975	1.35609	-5.65268	0.131001
7924388	0.361503	0.179028	1.35592	-5.6529	0.18467	BPNT1	3'(2'), 5'-bisphosphate nucleotidase 1
8149707	0.361503	0.179038	-1.35589	-5.65294	-0.0754467	BIN3	bridging integrator 3
7995442	0.361503	0.179045	1.35587	-5.65297	0.0642738	C16orf78	chromosome 16 open reading frame 78
7979524	0.361518	0.179067	1.3558	-5.65306	0.210082	TMEM30B	transmembrane protein 30B
7894117	0.361518	0.179074	1.35578	-5.65309	0.136247
8148517	0.361635	0.179142	1.35556	-5.65338	0.0773233	ADGRB1	adhesion G protein-coupled receptor B1
8025476	0.361817	0.179244	1.35525	-5.6538	0.0840603	OR7E24	olfactory receptor family 7 subfamily E member 24
7899797	0.361835	0.179263	-1.35518	-5.65388	-0.0805385	ZBTB8B///ZBTB8A	zinc finger and BTB domain containing 8B///zinc finger and BTB domain containing 8A
8036840	0.362017	0.179365	1.35486	-5.6543	0.0634415	AKT2	AKT serine/threonine kinase 2
7992863	0.36216	0.179446	1.35461	-5.65463	0.098881	OR1F1	olfactory receptor family 1 subfamily F member 1
8156450	0.362175	0.179473	1.35452	-5.65475	0.100415
8047606	0.362175	0.179478	1.35451	-5.65476	0.176427	NBEAL1	neurobeachin like 1
8108478	0.362175	0.17949	-1.35447	-5.65482	-0.17111	CYSTM1	cysteine rich transmembrane module containing 1
8069146	0.362175	0.179497	1.35445	-5.65485	0.0939755	KRTAP10-7	keratin associated protein 10-7
7942650	0.362188	0.179514	1.35439	-5.65492	0.100849	EMSY	EMSY, BRCA2 interacting transcriptional repressor
7992692	0.362257	0.179561	-1.35425	-5.65511	-0.0942518	SRRM2	serine/arginine repetitive matrix 2
8068120	0.362257	0.179571	1.35422	-5.65515	0.0775891	GRIK1-AS2	GRIK1 antisense RNA 2
7908161	0.362342	0.179624	1.35405	-5.65537	0.152382	C1orf21	chromosome 1 open reading frame 21
8022340	0.362497	0.179711	-1.35377	-5.65573	-0.0678518
8151991	0.362569	0.179769	-1.35359	-5.65597	-0.17296
7895837	0.362569	0.179769	1.35359	-5.65597	0.126934
7895467	0.36264	0.179815	-1.35345	-5.65616	-0.214525
8125825	0.362643	0.179827	1.35341	-5.65621	0.0716903	RPS10-NUDT3///NUDT3	RPS10-NUDT3 readthrough///nudix hydrolase 3
7912882	0.362695	0.179875	1.35326	-5.65641	0.148817
7931155	0.362695	0.179879	1.35325	-5.65642	0.0726896	FAM24A	family with sequence similarity 24 member A
8042530	0.362695	0.179886	1.35322	-5.65645	0.100851
8008991	0.362738	0.179918	1.35312	-5.65658	0.0667691
8108706	0.362758	0.179939	1.35306	-5.65667	0.0988256	PCDHB17P	protocadherin beta 17 pseudogene
8050537	0.362792	0.179967	1.35297	-5.65678	0.0677767	MATN3	matrilin 3
7983775	0.362901	0.180032	-1.35277	-5.65705	-0.107089
7961067	0.36292	0.180064	1.35266	-5.65719	0.0882325
7893992	0.36292	0.180067	-1.35266	-5.6572	-0.212548
7895779	0.36292	0.180082	1.35261	-5.65726	0.0636456
7896370	0.36292	0.180085	1.3526	-5.65727	0.155574
7966293	0.362952	0.180111	1.35251	-5.65738	0.076955	C12orf76	chromosome 12 open reading frame 76
7893615	0.362975	0.180134	1.35244	-5.65747	0.457061
8078479	0.363053	0.180184	1.35229	-5.65768	0.100715	PDCD6IP	programmed cell death 6 interacting protein
7946275	0.363112	0.180224	-1.35216	-5.65784	-0.25916	GVINP1	GTPase, very large interferon inducible pseudogene 1
8166661	0.363112	0.180235	1.35213	-5.65789	0.0884883
8172717	0.363163	0.180271	1.35201	-5.65804	0.0777169
8080013	0.363196	0.180308	1.3519	-5.65819	0.0894219	MAPKAPK3	mitogen-activated protein kinase-activated protein kinase 3
7920839	0.363196	0.180315	-1.35188	-5.65822	-0.0826464	RIT1	Ras like without CAAX 1
8104627	0.363196	0.18032	1.35186	-5.65824	0.0870386	PMCHL1	pro-melanin concentrating hormone like 1 (pseudogene)
7894828	0.363387	0.180426	1.35153	-5.65867	0.217462
7896302	0.363531	0.180508	-1.35127	-5.65901	-0.0855732
8109507	0.363669	0.180587	-1.35102	-5.65934	-0.247282	ITK	IL2 inducible T-cell kinase
8093074	0.363689	0.180609	1.35095	-5.65943	0.0774804	ZDHHC19	zinc finger DHHC-type containing 19
8053311	0.363838	0.180709	-1.35064	-5.65984	-0.0999626
8103466	0.363838	0.180722	1.3506	-5.65989	0.0592391	FSTL5	follistatin like 5
7944351	0.363838	0.180728	1.35058	-5.65992	0.0663547	FOXR1	forkhead box R1
8068231	0.363838	0.180738	1.35055	-5.65996	0.0795223	OLIG2	oligodendrocyte lineage transcription factor 2
8165676	0.363838	0.180739	-1.35054	-5.65996	-0.0704464
7896227	0.363838	0.180748	-1.35052	-5.66	-0.155764
8139947	0.363971	0.180841	1.35023	-5.66038	0.0902862	NSUN5P2///NSUN5P1///NSUN5	NOP2/Sun RNA methyltransferase family member 5 pseudogene 2///NOP2/Sun RNA methyltransferase family member 5 pseudogene 1///NOP2/Sun RNA methyltransferase family member 5
8089970	0.363971	0.180843	-1.35022	-5.66039	-0.132925	ILDR1	immunoglobulin like domain containing receptor 1
8127502	0.363971	0.180857	-1.35018	-5.66045	-0.0985383	LINC00472	long intergenic non-protein coding RNA 472
7893947	0.363971	0.180858	-1.35017	-5.66045	-0.131363
8061382	0.364056	0.180911	1.35001	-5.66067	0.067152	CSTL1	cystatin like 1
7990086	0.364098	0.180943	-1.34991	-5.6608	-0.086445	THAP10	THAP domain containing 10
8084213	0.364124	0.180985	-1.34978	-5.66097	-0.194425
7912481	0.364124	0.180987	-1.34977	-5.66098	-0.109526	MAD2L2	MAD2 mitotic arrest deficient-like 2 (yeast)
7978909	0.364124	0.180989	1.34976	-5.66099	0.159891
7976067	0.364402	0.181138	-1.3493	-5.6616	-0.0880893
7968630	0.364408	0.181156	-1.34924	-5.66167	-0.076089
8134631	0.364408	0.181163	1.34922	-5.6617	0.0827537	ZNF655	zinc finger protein 655
8134890	0.364422	0.181181	-1.34916	-5.66177	-0.0737644	GNB2	G protein subunit beta 2
8154962	0.364461	0.181211	-1.34907	-5.6619	-0.119788	DNAJB5	DnaJ heat shock protein family (Hsp40) member B5
8113232	0.364465	0.181224	-1.34903	-5.66195	-0.0770427
8057689	0.364539	0.181272	1.34888	-5.66214	0.107955	OSGEPL1	O-sialoglycoprotein endopeptidase-like 1
7952129	0.364558	0.181293	1.34881	-5.66223	0.0882056	RPS25	ribosomal protein S25
7988124	0.364572	0.18131	1.34876	-5.6623	0.174308	PPIP5K1	diphosphoinositol pentakisphosphate kinase 1
7968132	0.364575	0.181323	-1.34872	-5.66235	-0.10301	NUP58	nucleoporin 58
8089559	0.364587	0.18134	-1.34867	-5.66242	-0.0587486	CD200R1L	CD200 receptor 1 like
8055220	0.364717	0.181415	-1.34843	-5.66273	-0.0561132	POTEF///POTEJ///POTEE	POTE ankyrin domain family member F///POTE ankyrin domain family member J///POTE ankyrin domain family member E
7919038	0.364756	0.181449	-1.34833	-5.66287	-0.10531	WARS2	tryptophanyl tRNA synthetase 2, mitochondrial
7895437	0.364756	0.181457	-1.3483	-5.6629	-0.160006
8094441	0.364757	0.181468	-1.34827	-5.66295	-0.411425	SLC34A2///SLC34A2	solute carrier family 34 member 2///solute carrier family 34 member 2
7915351	0.36491	0.181558	1.34798	-5.66331	0.0796548	SLFNL1	schlafen like 1
7896279	0.36491	0.181566	-1.34796	-5.66335	-0.243746
8145570	0.364939	0.181591	1.34788	-5.66345	0.207688	ESCO2	establishment of sister chromatid cohesion N-acetyltransferase 2
7979367	0.364987	0.181645	-1.34771	-5.66367	-0.126802	EXOC5	exocyst complex component 5
8089851	0.364987	0.181648	1.3477	-5.66368	0.284735	HGD	homogentisate 1,2-dioxygenase
8093278	0.364987	0.181648	1.3477	-5.66368	0.284735	HGD	homogentisate 1,2-dioxygenase
8110461	0.364999	0.181665	1.34765	-5.66375	0.0814459
8138189	0.365096	0.181724	1.34747	-5.66399	0.050869	RPA3	replication protein A3
8158739	0.365106	0.181744	-1.3474	-5.66407	-0.115848	LAMC3	laminin subunit gamma 3
8116247	0.365106	0.181751	-1.34738	-5.6641	-0.104799	ZNF354A	zinc finger protein 354A
7894045	0.36512	0.181775	-1.34731	-5.6642	-0.215239
8032601	0.36512	0.18178	1.34729	-5.66422	0.0958242	RAX2	retina and anterior neural fold homeobox 2
7922418	0.365145	0.181804	1.34722	-5.66432	0.216857	SNORD74	small nucleolar RNA, C/D box 74
7931199	0.365179	0.181831	1.34713	-5.66443	0.0756764	GPR26	G protein-coupled receptor 26
8027205	0.365371	0.181946	1.34677	-5.6649	0.0879921	NDUFA13	NADH:ubiquinone oxidoreductase subunit A13
7894683	0.365371	0.181949	1.34676	-5.66491	0.309868
8003800	0.36556	0.182055	1.34644	-5.66534	0.0898977
7895317	0.365638	0.182114	-1.34625	-5.66558	-0.0892026
7987066	0.365638	0.182115	1.34625	-5.66558	0.193076
8025124	0.365733	0.182185	1.34603	-5.66587	0.143071	LOC100034248///FLJ25758	uncharacterized LOC100034248///microtubule affinity regulating kinase 1 pseudogene
7976755	0.365733	0.182191	1.34601	-5.66589	0.0782848	SLC25A47	solute carrier family 25 member 47
8176753	0.365733	0.182207	1.34596	-5.66596	0.13376	RBMY1J///RBMY1E///RBMY1D///RBMY1B///RBMY1A3P///RBMY1F///RBMY2FP///RBMY1A1	RNA binding motif protein, Y-linked, family 1, member J///RNA binding motif protein, Y-linked, family 1, member E///RNA binding motif protein, Y-linked, family 1, member D///RNA binding motif protein, Y-linked, family 1, member B///RNA binding motif protein, Y-linked, family 1, member A3 pseudogene///RNA binding motif protein, Y-linked, family 1, member F///RNA binding motif protein, Y-linked, family 2, member F pseudogene///RNA binding motif protein, Y-linked, family 1, member A1
8177290	0.365733	0.182207	1.34596	-5.66596	0.13376	RBMY1J///RBMY1E///RBMY1D///RBMY1B///RBMY1A3P///RBMY1F///RBMY2FP///RBMY1A1	RNA binding motif protein, Y-linked, family 1, member J///RNA binding motif protein, Y-linked, family 1, member E///RNA binding motif protein, Y-linked, family 1, member D///RNA binding motif protein, Y-linked, family 1, member B///RNA binding motif protein, Y-linked, family 1, member A3 pseudogene///RNA binding motif protein, Y-linked, family 1, member F///RNA binding motif protein, Y-linked, family 2, member F pseudogene///RNA binding motif protein, Y-linked, family 1, member A1
8160346	0.365855	0.182293	-1.34569	-5.6663	-0.252944	HACD4	3-hydroxyacyl-CoA dehydratase 4
7930170	0.365855	0.182308	1.34565	-5.66637	0.139486	BORCS7-ASMT///BORCS7	BORCS7-ASMT readthrough (NMD candidate)///BLOC-1 related complex subunit 7
8073309	0.365855	0.182322	-1.3456	-5.66642	-0.0929695
8180385	0.365855	0.182322	-1.3456	-5.66642	-0.0929695
8150186	0.365855	0.182322	-1.3456	-5.66642	-0.168132	RNF122	ring finger protein 122
8013309	0.365879	0.182356	1.3455	-5.66656	0.0704737
8112335	0.365879	0.182356	1.3455	-5.66656	0.103994
8039273	0.365967	0.182411	-1.34532	-5.66679	-0.128451	CDC42EP5	CDC42 effector protein 5
8159249	0.366011	0.182444	-1.34522	-5.66692	-0.0848185	MRPS2	mitochondrial ribosomal protein S2
7952984	0.366105	0.182502	-1.34504	-5.66715	-0.156129
8055606	0.366195	0.182558	-1.34487	-5.66738	-0.128007	GTDC1	glycosyltransferase like domain containing 1
7934838	0.366316	0.182629	1.34465	-5.66767	0.0734602
7942520	0.36634	0.182652	-1.34458	-5.66776	-0.126655	LOC100287896	uncharacterized LOC100287896
7893730	0.366364	0.182679	-1.34449	-5.66787	-0.207218
8156110	0.366364	0.182686	-1.34447	-5.6679	-0.0942523
7912112	0.366452	0.182741	-1.3443	-5.66812	-0.0975005	DNAJC11	DnaJ heat shock protein family (Hsp40) member C11
8180284	0.36653	0.182791	-1.34414	-5.66832	-0.130919	RPL13	ribosomal protein L13
8137709	0.366574	0.182832	-1.34402	-5.66849	-0.197923	ZFAND2A	zinc finger AN1-type containing 2A
7897561	0.366574	0.182835	1.34401	-5.6685	0.099812	KIF1B	kinesin family member 1B
8065388	0.366615	0.182866	1.34391	-5.66863	0.0744245	CST11	cystatin 11
7957510	0.36666	0.1829	1.34381	-5.66877	0.10115	C12orf74	chromosome 12 open reading frame 74
7895121	0.36671	0.182936	-1.34369	-5.66891	-0.146807
8079294	0.366748	0.182966	-1.3436	-5.66903	-0.0642107	EXOSC7	exosome component 7
7903884	0.366813	0.183014	1.34345	-5.66923	0.0710108	PROK1	prokineticin 1
7892678	0.366813	0.18302	-1.34343	-5.66925	-0.133608
7924756	0.367049	0.183165	-1.34298	-5.66984	-0.0871164
8169792	0.367049	0.183166	-1.34298	-5.66984	-0.161238	SH2D1A	SH2 domain containing 1A
7892696	0.367049	0.183171	1.34296	-5.66986	0.165528
8165773	0.367091	0.18322	-1.34281	-5.67006	-0.073307	AKAP17A///ASMT	A-kinase anchoring protein 17A///acetylserotonin O-methyltransferase
8176342	0.367091	0.18322	-1.34281	-5.67006	-0.073307	AKAP17A///ASMT	A-kinase anchoring protein 17A///acetylserotonin O-methyltransferase
8038653	0.367091	0.183225	1.3428	-5.67008	0.0766484	KLKP1	kallikrein pseudogene 1
8122724	0.367138	0.18326	1.34269	-5.67022	0.0805991	ULBP1	UL16 binding protein 1
8142084	0.367226	0.183315	-1.34252	-5.67044	-0.0980252
8159111	0.367433	0.183429	1.34216	-5.6709	0.0664643	WDR5	WD repeat domain 5
8039645	0.367478	0.183463	1.34206	-5.67104	0.139484	ZNF772	zinc finger protein 772
8099235	0.367488	0.183479	-1.34201	-5.67111	-0.0525874	MRFAP1L1	Morf4 family associated protein 1 like 1
7893188	0.367496	0.183494	-1.34196	-5.67117	-0.208334
8015230	0.367546	0.183544	1.34181	-5.67137	0.0867139	KRTAP4-7///KRTAP4-9///KRTAP4-8///KRTAP4-11///KRTAP4-2///KRTAP4-5///KRTAP4-4///KRTAP4-12///KRTAP4-6///KRTAP4-7	keratin associated protein 4-7///keratin associated protein 4-9///keratin associated protein 4-8///keratin associated protein 4-11///keratin associated protein 4-2///keratin associated protein 4-5///keratin associated protein 4-4///keratin associated protein 4-12///keratin associated protein 4-6///keratin associated protein 4-7
7942328	0.367546	0.183548	-1.3418	-5.67138	-0.0959806	FOLR3	folate receptor 3
8021623	0.367546	0.183552	-1.34178	-5.6714	-0.287765	SERPINB7	serpin family B member 7
8085970	0.367631	0.183606	1.34162	-5.67162	0.0755785
7990873	0.367678	0.18364	-1.34151	-5.67175	-0.0557042	MEX3B	mex-3 RNA binding family member B
8114249	0.367716	0.18367	1.34142	-5.67188	0.20853	CXCL14	C-X-C motif chemokine ligand 14
7998222	0.367809	0.183736	-1.34121	-5.67214	-0.0733234	MRPL28	mitochondrial ribosomal protein L28
8012883	0.367809	0.183739	-1.34121	-5.67215	-0.125026	HS3ST3A1	heparan sulfate-glucosamine 3-sulfotransferase 3A1
7981065	0.367815	0.183759	1.34114	-5.67223	0.0863202	SERPINA2	serpin family A member 2 (gene/pseudogene)
8088996	0.367815	0.183764	-1.34113	-5.67225	-0.182256
7894724	0.367864	0.183799	1.34102	-5.6724	0.171269
7924884	0.368087	0.183941	1.34058	-5.67296	0.0699851	HIST3H3	histone cluster 3, H3
8180093	0.368087	0.183947	-1.34056	-5.67299	-0.233236	HLA-DOA	major histocompatibility complex, class II, DO alpha
7930954	0.368087	0.183951	1.34055	-5.67301	0.111923
7948131	0.368087	0.183955	1.34054	-5.67302	0.0718963	OR5M9	olfactory receptor family 5 subfamily M member 9
8029918	0.368124	0.183985	1.34045	-5.67314	0.0785871	DHX34	DEAH-box helicase 34
7919155	0.368141	0.18402	1.34034	-5.67328	0.229572
7919405	0.368141	0.18402	1.34034	-5.67328	0.229572
7902425	0.368141	0.184026	-1.34032	-5.67331	-0.096864	ST6GALNAC3	ST6 N-acetylgalactosaminide alpha-2,6-sialyltransferase 3
7898975	0.368229	0.1841	-1.34009	-5.67361	-0.07464	SRRM1	serine and arginine repetitive matrix 1
7892635	0.368229	0.184101	-1.34009	-5.67361	-0.116437
8124365	0.368229	0.184118	1.34003	-5.67368	0.0632066	SLC17A2	solute carrier family 17 member 2
7894028	0.368229	0.18413	1.34	-5.67372	0.160087
8096098	0.368229	0.184133	-1.33999	-5.67374	-0.102623	COPS4	COP9 signalosome subunit 4
7937774	0.368229	0.184137	1.33998	-5.67375	0.0762203	IGF2-AS	IGF2 antisense RNA
8034416	0.36823	0.184148	1.33994	-5.6738	0.0900396
7930663	0.368236	0.184162	-1.3399	-5.67385	-0.0938557	VWA2	von Willebrand factor A domain containing 2
7896475	0.368265	0.184188	1.33982	-5.67396	0.147436
8054344	0.368353	0.184243	1.33965	-5.67418	0.0752136	RFX8	RFX family member 8, lacking RFX DNA binding domain
7921487	0.368414	0.184284	1.33952	-5.67434	0.0879524	TAGLN2	transgelin 2
8084589	0.368423	0.1843	1.33947	-5.67441	0.206928	MAP3K13	mitogen-activated protein kinase kinase kinase 13
8073962	0.368507	0.18437	-1.33926	-5.67469	-0.0652995	MOV10L1	Mov10 RISC complex RNA helicase like 1
8055173	0.368507	0.184373	1.33924	-5.6747	0.0774278	CCDC74B///CCDC74A	coiled-coil domain containing 74B///coiled-coil domain containing 74A
7895362	0.368507	0.184375	1.33924	-5.67471	0.114005
8005243	0.368535	0.184424	1.33909	-5.67491	0.136317
7908553	0.368535	0.184432	-1.33906	-5.67494	-0.378436	PTPRC	protein tyrosine phosphatase, receptor type C
7988581	0.368535	0.184443	1.33903	-5.67498	0.0922172	SECISBP2L	SECIS binding protein 2 like
7903010	0.368535	0.184444	-1.33903	-5.67499	-0.0703914	RPL5	ribosomal protein L5
8112285	0.368535	0.184445	-1.33902	-5.67499	-0.0721844	ERCC8	ERCC excision repair 8, CSA ubiquitin ligase complex subunit
8170992	0.368535	0.184466	-1.33896	-5.67507	-0.135149	SNORA56///DKC1	small nucleolar RNA, H/ACA box 56///dyskerin pseudouridine synthase 1
8068510	0.368535	0.184467	-1.33896	-5.67508	-0.0809761
8064218	0.368621	0.184521	1.33879	-5.67529	0.0614629	PRPF6	pre-mRNA processing factor 6
7997569	0.368658	0.184551	1.3387	-5.67541	0.082918	ADAD2	adenosine deaminase domain containing 2
8127234	0.368668	0.184582	1.3386	-5.67554	0.142805	DST	dystonin
8122263	0.368668	0.184593	1.33857	-5.67558	0.0614119
8037433	0.368668	0.184611	1.33851	-5.67565	0.0836136	ZNF45	zinc finger protein 45
7893702	0.368668	0.184625	-1.33847	-5.67571	-0.15828
8078033	0.368668	0.18463	1.33845	-5.67573	0.076009	TMEM135///CCDC174	transmembrane protein 135///coiled-coil domain containing 174
8097947	0.368668	0.184631	1.33845	-5.67573	0.108086
7894002	0.368668	0.184633	1.33844	-5.67574	0.181525
8176789	0.368729	0.184686	1.33828	-5.67596	0.115999	RBMY1J///RBMY1E///RBMY1D///RBMY1B///RBMY1A3P///RBMY1F///RBMY2FP///RBMY1A1	RNA binding motif protein, Y-linked, family 1, member J///RNA binding motif protein, Y-linked, family 1, member E///RNA binding motif protein, Y-linked, family 1, member D///RNA binding motif protein, Y-linked, family 1, member B///RNA binding motif protein, Y-linked, family 1, member A3 pseudogene///RNA binding motif protein, Y-linked, family 1, member F///RNA binding motif protein, Y-linked, family 2, member F pseudogene///RNA binding motif protein, Y-linked, family 1, member A1
7971860	0.368729	0.184694	1.33826	-5.67599	0.0939331
8180260	0.368729	0.184707	-1.33821	-5.67604	-0.102465	BANF1	barrier to autointegration factor 1
8061262	0.368729	0.184708	-1.33821	-5.67604	-0.0678188	NAA20	N(alpha)-acetyltransferase 20, NatB catalytic subunit
7911176	0.368819	0.184765	1.33804	-5.67627	0.0688452
8078958	0.368845	0.184789	-1.33796	-5.67636	-0.0836845
8155847	0.368905	0.184832	1.33783	-5.67654	0.113203
8048551	0.368905	0.184841	1.3378	-5.67657	0.0741184	SPEG	SPEG complex locus
7946107	0.369015	0.184907	-1.3376	-5.67684	-0.112383	OR52N1	olfactory receptor family 52 subfamily N member 1
8062601	0.36903	0.184926	1.33754	-5.67691	0.0769974	LOC100128988	uncharacterized LOC100128988
8065903	0.369086	0.184965	-1.33742	-5.67707	-0.0957918
8081810	0.369158	0.185012	1.33728	-5.67726	0.0765626	GAP43	growth associated protein 43
8099570	0.369275	0.185082	1.33706	-5.67753	0.0876057	DCAF16	DDB1 and CUL4 associated factor 16
8024605	0.36929	0.1851	1.337	-5.67761	0.0793231	CELF5	CUGBP, Elav-like family member 5
7915841	0.369394	0.185174	1.33678	-5.6779	0.0724574	KNCN	kinocilin
8060061	0.369394	0.185181	-1.33676	-5.67793	-0.0642775	MGC16025	uncharacterized LOC85009
8060461	0.369394	0.185186	1.33674	-5.67795	0.0559457	TMC2	transmembrane channel like 2
7997264	0.369397	0.185198	1.3367	-5.678	0.0862245	CTRB2///CTRB1	chymotrypsinogen B2///chymotrypsinogen B1
7991546	0.369444	0.185233	1.3366	-5.67814	0.0773412	CERS3	ceramide synthase 3
8180324	0.369503	0.185274	1.33647	-5.6783	0.114032	THAP5	THAP domain containing 5
8051012	0.369505	0.185286	-1.33643	-5.67835	-0.0810164	PREB	prolactin regulatory element binding
7894925	0.369535	0.185312	-1.33635	-5.67845	-0.28016
7970624	0.369603	0.185357	-1.33621	-5.67863	-0.139081	CENPJ	centromere protein J
8146544	0.36967	0.185402	-1.33608	-5.67881	-0.116257	UBXN2B	UBX domain protein 2B
8122259	0.369719	0.185442	1.33595	-5.67897	0.199945
8075820	0.369719	0.185449	1.33593	-5.679	0.0778703	CACNG2	calcium voltage-gated channel auxiliary subunit gamma 2
8128865	0.369919	0.18556	-1.33559	-5.67944	-0.167288
7896715	0.369933	0.185579	-1.33553	-5.67951	-0.450658
7896779	0.369977	0.185611	-1.33543	-5.67965	-0.0698366	KLHL17	kelch like family member 17
7893052	0.370135	0.185719	1.3351	-5.68007	0.160871
7894403	0.370135	0.185722	1.33509	-5.68009	0.193482
7940798	0.370135	0.185724	1.33509	-5.68009	0.0893554	MARK2	microtubule affinity regulating kinase 2
8008547	0.370175	0.185755	1.33499	-5.68022	0.249013	TOM1L1	target of myb1 like 1 membrane trafficking protein
8084943	0.370175	0.185767	1.33496	-5.68026	0.0705482	UBXN7-AS1	UBXN7 antisense RNA 1
8129880	0.370221	0.185814	1.33481	-5.68045	0.171095	PERP	PERP, TP53 apoptosis effector
8138882	0.370221	0.18582	1.33479	-5.68047	0.0869783	NEUROD6	neuronal differentiation 6
8155338	0.370221	0.185834	1.33475	-5.68053	0.0974053
8155369	0.370221	0.185834	1.33475	-5.68053	0.0974053
7939569	0.370267	0.185881	1.33461	-5.68072	0.0614443	PRDM11	PR/SET domain 11
8048723	0.370267	0.18589	1.33458	-5.68075	0.096431
8114991	0.370267	0.185891	1.33458	-5.68075	0.0863739	SH3TC2	SH3 domain and tetratricopeptide repeats 2
8104122	0.370332	0.185934	1.33444	-5.68093	0.0799049	DUX4///DUX1///DUX5	double homeobox 4///double homeobox 1///double homeobox 5
8063024	0.370341	0.18595	1.33439	-5.68099	0.0585205
7896467	0.370432	0.186007	1.33422	-5.68122	0.190294
7972561	0.370435	0.18602	1.33418	-5.68127	0.149205
7913824	0.370477	0.186052	-1.33408	-5.6814	-0.113824	RSRP1	arginine and serine rich protein 1
7892797	0.370507	0.186078	1.334	-5.6815	0.119534
7967325	0.370569	0.18612	1.33387	-5.68167	0.0853465	HCAR1	hydroxycarboxylic acid receptor 1
8128459	0.370584	0.186149	1.33379	-5.68178	0.0852692	SIM1	single-minded family bHLH transcription factor 1
8043500	0.370584	0.18616	-1.33375	-5.68182	-0.253294
7914496	0.370584	0.186161	-1.33375	-5.68183	-0.131326
7895021	0.37062	0.18619	1.33366	-5.68194	0.155643
7977418	0.370641	0.186212	1.33359	-5.68203	0.0743465	C14orf80	chromosome 14 open reading frame 80
7930919	0.37069	0.186249	1.33348	-5.68218	0.0835681
7993255	0.37069	0.186265	1.33343	-5.68224	0.090199
8077299	0.37069	0.18627	1.33341	-5.68226	0.0671634	CNTN6	contactin 6
8133902	0.370746	0.186309	-1.33329	-5.68242	-0.132607
8149315	0.370761	0.186328	1.33324	-5.68249	0.113542
7929719	0.37083	0.186384	1.33306	-5.68271	0.0780909	R3HCC1L	R3H domain and coiled-coil containing 1 like
7919776	0.37083	0.186385	1.33306	-5.68272	0.0669751
8083737	0.370843	0.186403	-1.33301	-5.68279	-0.110628	MIR15B	microRNA 15b
8125545	0.370946	0.186466	-1.33281	-5.68304	-0.278481	HLA-DOA	major histocompatibility complex, class II, DO alpha
7933073	0.37098	0.186501	1.33271	-5.68318	0.0801302	GJD4	gap junction protein delta 4
7917726	0.37098	0.186505	-1.33269	-5.68319	-0.0596312
8035884	0.371025	0.186546	1.33257	-5.68335	0.105423
8078136	0.371025	0.18656	-1.33253	-5.68341	-0.116258
7987468	0.371025	0.186584	-1.33245	-5.6835	-0.0641545
8116760	0.371025	0.186584	-1.33245	-5.6835	-0.103825	RIOK1	RIO kinase 1
7921526	0.371025	0.186599	1.33241	-5.68356	0.0892025	PIGM	phosphatidylinositol glycan anchor biosynthesis class M
8159211	0.371025	0.186606	1.33239	-5.68359	0.104284	FCN2	ficolin 2
8076169	0.371025	0.186624	1.33233	-5.68366	0.0724323	NPTXR	neuronal pentraxin receptor
7978239	0.371025	0.186628	1.33232	-5.68368	0.0750473	RABGGTA	Rab geranylgeranyltransferase alpha subunit
8146171	0.371025	0.186628	-1.33232	-5.68368	-0.0728563	IKBKB	inhibitor of kappa light polypeptide gene enhancer in B-cells, kinase beta
8018694	0.371048	0.186668	-1.3322	-5.68383	-0.0773703	PRPSAP1	phosphoribosyl pyrophosphate synthetase associated protein 1
7949843	0.371048	0.186674	1.33218	-5.68386	0.0855447	CABP2	calcium binding protein 2
8021045	0.371048	0.186681	1.33216	-5.68389	0.0938367
8112841	0.371048	0.186684	-1.33215	-5.6839	-0.154002	HOMER1	homer scaffolding protein 1
8143788	0.371054	0.186699	-1.3321	-5.68396	-0.0761059
8165453	0.371149	0.186758	-1.33192	-5.68419	-0.12375	LRRC26	leucine rich repeat containing 26
7895591	0.371175	0.18679	-1.33182	-5.68432	-0.225694
8108697	0.371175	0.186793	-1.33181	-5.68433	-0.134177	PCDHB5	protocadherin beta 5
8124459	0.371178	0.186806	1.33177	-5.68438	0.102133	ZNF322	zinc finger protein 322
7974125	0.371178	0.186817	1.33174	-5.68442	0.10146	FAM179B	family with sequence similarity 179 member B
8100007	0.371345	0.186921	1.33142	-5.68483	0.0729449	PHOX2B	paired like homeobox 2b
7985695	0.371345	0.186927	-1.33141	-5.68486	-0.0963483	AKAP13	A-kinase anchoring protein 13
8077376	0.371345	0.186934	-1.33138	-5.68489	-0.192884	ITPR1	inositol 1,4,5-trisphosphate receptor type 1
8143733	0.371421	0.186984	1.33123	-5.68508	0.108722	ZNF767P	zinc finger family member 767, pseudogene
7895596	0.371553	0.187061	1.33099	-5.68539	0.0878618
8087568	0.371564	0.187078	1.33094	-5.68545	0.141821	MON1A	MON1 homolog A, secretory trafficking associated
7896244	0.371566	0.18709	-1.3309	-5.6855	-0.183563
7894902	0.37163	0.187134	1.33077	-5.68567	0.180859
7945436	0.371635	0.187148	1.33073	-5.68573	0.074218	HRAS	HRas proto-oncogene, GTPase
7995729	0.371635	0.187159	1.3307	-5.68577	0.0894639	CES1P1	carboxylesterase 1 pseudogene 1
8162664	0.371884	0.187295	1.33028	-5.68631	0.0880923	LOC100130916	HSAL5836
8070182	0.371965	0.187347	-1.33012	-5.68651	-0.0997976	RCAN1	regulator of calcineurin 1
8095297	0.371972	0.187362	1.33008	-5.68657	0.0674323
7993110	0.372113	0.187446	1.32982	-5.6869	0.0814779
7925954	0.372113	0.187476	1.32973	-5.68702	0.128149	NET1	neuroepithelial cell transforming 1
7893435	0.372113	0.18749	1.32969	-5.68707	0.136862
8165669	0.372113	0.187494	1.32968	-5.68709	0.091918
7905131	0.372113	0.187495	-1.32967	-5.68709	-0.0526544	CA14	carbonic anhydrase 14
8128850	0.372113	0.1875	1.32966	-5.68712	0.0717381	SLC22A16	solute carrier family 22 member 16
8019831	0.372253	0.187582	1.32941	-5.68744	0.0653766	CLUL1	clusterin like 1
8104070	0.372337	0.187636	1.32924	-5.68765	0.10885
7971386	0.372393	0.187675	-1.32912	-5.6878	-0.148517	SNORA31///TPT1	small nucleolar RNA, H/ACA box 31///tumor protein, translationally-controlled 1
8061092	0.372395	0.187697	1.32905	-5.68789	0.0862395
8157227	0.372395	0.187698	1.32905	-5.68789	0.0717803
8003605	0.372552	0.187801	1.32874	-5.6883	0.145342
7998129	0.372552	0.187816	-1.32869	-5.68835	-0.0786981	POLR3K	RNA polymerase III subunit K
7893355	0.372552	0.187821	1.32868	-5.68838	0.371363
8019885	0.372552	0.187822	-1.32867	-5.68838	-0.120955	SMCHD1	structural maintenance of chromosomes flexible hinge domain containing 1
8013753	0.372712	0.187914	-1.3284	-5.68874	-0.196833	NARR///RAB34	nine-amino acid residue-repeats///RAB34, member RAS oncogene family
7893397	0.372859	0.188004	-1.32812	-5.68909	-0.171769
8080416	0.372859	0.188011	1.3281	-5.68912	0.0688637	SMIM4	small integral membrane protein 4
7923424	0.372963	0.188077	1.3279	-5.68938	0.0717453
8093906	0.372963	0.188085	-1.32787	-5.68941	-0.0970589	WFS1	wolframin ER transmembrane glycoprotein
8039294	0.373038	0.188135	1.32772	-5.6896	0.0758933	GP6	glycoprotein VI platelet
8010903	0.373123	0.188188	1.32756	-5.68982	0.0833007	RPH3AL	rabphilin 3A-like (without C2 domains)
7896641	0.373187	0.188232	-1.32743	-5.68999	-0.11639
7894905	0.373248	0.188274	-1.3273	-5.69015	-0.171089
8038477	0.373343	0.188342	1.32709	-5.69042	0.0810115	AKT1S1	AKT1 substrate 1
7984511	0.373343	0.188345	1.32709	-5.69043	0.052866	EWSAT1	Ewing sarcoma associated transcript 1
8132845	0.373343	0.188367	1.32702	-5.69051	0.0815387
8058997	0.373343	0.188371	1.32701	-5.69053	0.0712781	PRKAG3	protein kinase AMP-activated non-catalytic subunit gamma 3
8121739	0.373343	0.188378	1.32698	-5.69056	0.0961579
8006319	0.373404	0.18842	-1.32686	-5.69072	-0.135155
8097011	0.373459	0.188459	-1.32674	-5.69087	-0.109769
7902317	0.373618	0.188551	1.32646	-5.69123	0.0548702	FPGT-TNNI3K///TNNI3K	FPGT-TNNI3K readthrough///TNNI3 interacting kinase
7892791	0.373675	0.188592	-1.32633	-5.6914	-0.10083
7969204	0.373675	0.188602	-1.3263	-5.69143	-0.0736309	WDFY2	WD repeat and FYVE domain containing 2
7919080	0.373689	0.18862	-1.32625	-5.6915	-0.0719949	NBPF7	neuroblastoma breakpoint family member 7
7925509	0.373711	0.188642	1.32618	-5.69159	0.153113
8013771	0.373772	0.188685	1.32605	-5.69176	0.098051	TLCD1	TLC domain containing 1
8022994	0.373819	0.188723	1.32594	-5.6919	0.0625731
8017253	0.373819	0.188731	-1.32591	-5.69193	-0.0819984
8083590	0.373886	0.188782	-1.32576	-5.69214	-0.0969371
7997875	0.373886	0.188787	1.32574	-5.69215	0.0794002	LINC00304	long intergenic non-protein coding RNA 304
8154381	0.374006	0.188859	-1.32553	-5.69243	-0.163141	LURAP1L	leucine rich adaptor protein 1 like
7927872	0.374107	0.188921	1.32534	-5.69268	0.085916
7934066	0.374265	0.189012	1.32506	-5.69303	0.0889304
8039269	0.374279	0.18903	1.32501	-5.6931	0.0734591	LENG9	leukocyte receptor cluster member 9
8043491	0.374376	0.189093	1.32482	-5.69335	0.0880856	TEKT4	tektin 4
8105328	0.374376	0.189102	1.32479	-5.69338	0.0799847	SNX18	sorting nexin 18
8052022	0.374398	0.189126	-1.32472	-5.69348	-0.097722
7893228	0.374398	0.189135	1.32469	-5.69351	0.161238
7895460	0.374406	0.189168	-1.32459	-5.69364	-0.162579
8127690	0.374406	0.189172	1.32458	-5.69365	0.133704
8148261	0.374406	0.189173	1.32457	-5.69366	0.0642582
7892908	0.374421	0.189192	-1.32452	-5.69373	-0.156492
7928291	0.374563	0.189285	-1.32424	-5.69409	-0.108921	CHST3	carbohydrate sulfotransferase 3
8033746	0.374563	0.189287	1.32423	-5.6941	0.0814265	ZNF699	zinc finger protein 699
7984298	0.37457	0.189301	-1.32419	-5.69416	-0.125972	DIS3L	DIS3 like exosome 3'-5' exoribonuclease
7896348	0.374604	0.189338	-1.32408	-5.6943	-0.274505
8039766	0.374604	0.189341	1.32407	-5.69431	0.076341	ZNF837	zinc finger protein 837
7894583	0.374704	0.189405	1.32387	-5.69456	0.13849
7892899	0.374704	0.189419	-1.32383	-5.69461	-0.10232
8056611	0.374704	0.189438	1.32377	-5.69469	0.0573113	LRP2	LDL receptor related protein 2
7992639	0.374704	0.189443	-1.32376	-5.69471	-0.0671672	TBC1D24	TBC1 domain family member 24
8121332	0.374704	0.189457	1.32372	-5.69476	0.110345
7898048	0.374704	0.189462	1.3237	-5.69478	0.07169	PRAMEF17///PRAMEF10	PRAME family member 17///PRAME family member 10
8030677	0.374704	0.189477	1.32366	-5.69484	0.0876784	MYBPC2	myosin binding protein C, fast type
8055682	0.374704	0.189482	-1.32364	-5.69486	-0.0673824	LOC150596	uncharacterized LOC150596
8180254	0.374751	0.189523	-1.32352	-5.69502	-0.0823824	KRTAP5-8	keratin associated protein 5-8
7966638	0.374751	0.189528	-1.3235	-5.69504	-0.0763499	RBM19	RNA binding motif protein 19
8094093	0.374757	0.189542	1.32346	-5.69509	0.0768213	GPR78	G protein-coupled receptor 78
7963965	0.374789	0.189571	1.32337	-5.69521	0.0763666	PYM1	PYM homolog 1, exon junction complex associated factor
7893963	0.374789	0.189593	-1.3233	-5.69529	-0.232878
8174389	0.374789	0.189593	1.3233	-5.69529	0.0789503	COL4A6	collagen type IV alpha 6 chain
8151054	0.374789	0.189604	1.32327	-5.69533	0.104101
8060368	0.37483	0.189635	1.32318	-5.69546	0.0586246
7895016	0.375039	0.18976	1.3228	-5.69594	0.148794
8061129	0.375039	0.189764	1.32279	-5.69595	0.119456	MGME1///MGME1	mitochondrial genome maintenance exonuclease 1///mitochondrial genome maintenance exonuclease 1
8065370	0.375172	0.189847	1.32254	-5.69628	0.084946
7993973	0.375172	0.189854	1.32252	-5.6963	0.0590212	POLR3E	RNA polymerase III subunit E
7895408	0.375281	0.189927	1.3223	-5.69658	0.153071
8045309	0.375281	0.189932	1.32228	-5.6966	0.0739173	CCDC74B///CCDC74A	coiled-coil domain containing 74B///coiled-coil domain containing 74A
8066411	0.375328	0.189967	1.32218	-5.69674	0.0827439	LINC01620	long intergenic non-protein coding RNA 1620
7996012	0.375387	0.190008	1.32205	-5.6969	0.0841859	ARL2BP	ADP ribosylation factor like GTPase 2 binding protein
8019541	0.375478	0.190065	1.32188	-5.69712	0.0602217	ZNF750	zinc finger protein 750
7895618	0.375479	0.190077	-1.32184	-5.69717	-0.282387
7942914	0.375483	0.190111	-1.32174	-5.6973	-0.0733591	EED	embryonic ectoderm development
8058524	0.375483	0.190121	1.32171	-5.69734	0.0703209	CRYGC	crystallin gamma C
8012473	0.375483	0.190141	1.32165	-5.69741	0.0626031	RNF222	ring finger protein 222
8175490	0.375483	0.190143	-1.32164	-5.69742	-0.0838857
8149347	0.375483	0.190155	1.32161	-5.69747	0.0682226	DEFB136	defensin beta 136
8135268	0.375483	0.190158	1.3216	-5.69748	0.123427	EIF4B	eukaryotic translation initiation factor 4B
8023394	0.375483	0.190159	1.3216	-5.69748	0.064771	STARD6	StAR related lipid transfer domain containing 6
8025826	0.375483	0.190169	-1.32156	-5.69752	-0.09483
7920196	0.375544	0.190212	-1.32144	-5.69769	-0.0890695	SPRR2D	small proline rich protein 2D
7979800	0.375609	0.190256	-1.3213	-5.69786	-0.0593638
8041149	0.375649	0.190287	-1.32121	-5.69798	-0.134329	WDR43	WD repeat domain 43
8080445	0.375777	0.190363	1.32098	-5.69827	0.0613513	ITIH1	inter-alpha-trypsin inhibitor heavy chain 1
7894895	0.375844	0.190409	-1.32084	-5.69845	-0.246031
7951589	0.37599	0.190494	-1.32059	-5.69878	-0.0714859
8005726	0.376088	0.190555	1.3204	-5.69901	0.084833	KCNJ18///KCNJ12	potassium voltage-gated channel subfamily J member 18///potassium voltage-gated channel subfamily J member 12
8067652	0.376222	0.190653	1.32011	-5.69939	0.0731463	EEF1A2	eukaryotic translation elongation factor 1 alpha 2
8122240	0.376222	0.190656	-1.3201	-5.6994	-0.0967767
7895493	0.376222	0.190657	1.3201	-5.69941	0.184875
8088468	0.376262	0.190688	1.32	-5.69953	0.0704404	NPCDR1	nasopharyngeal carcinoma, down-regulated 1
8108420	0.376285	0.19073	-1.31988	-5.69969	-0.168785	SNORA74A	small nucleolar RNA, H/ACA box 74A
8175683	0.376285	0.190732	-1.31987	-5.69969	-0.200288	MIR224///GABRE	microRNA 224///gamma-aminobutyric acid type A receptor epsilon subunit
8132858	0.376285	0.190734	1.31986	-5.6997	0.121455
8173745	0.376294	0.19075	-1.31982	-5.69976	-0.283142	CYSLTR1	cysteinyl leukotriene receptor 1
8033135	0.376317	0.190773	-1.31975	-5.69985	-0.0501633	GTF2F1	general transcription factor IIF subunit 1
8060803	0.376355	0.190803	1.31966	-5.69997	0.0831661
8015232	0.376359	0.190817	1.31961	-5.70002	0.0859323	KRTAP4-5	keratin associated protein 4-5
7998910	0.37646	0.190895	1.31938	-5.70032	0.106824	BICDL2	BICD family like cargo adaptor 2
8111941	0.37646	0.190901	1.31936	-5.70035	0.198679	HMGCS1	3-hydroxy-3-methylglutaryl-CoA synthase 1
8067305	0.37646	0.190923	1.3193	-5.70043	0.101091	SYCP2	synaptonemal complex protein 2
8159957	0.37646	0.190937	-1.31925	-5.70049	-0.112949
8017488	0.37646	0.190946	1.31923	-5.70052	0.0631154	GH2///GH1///CSHL1///CSH2///CSH1	growth hormone 2///growth hormone 1///chorionic somatomammotropin hormone like 1///chorionic somatomammotropin hormone 2///chorionic somatomammotropin hormone 1
8010737	0.37646	0.190946	-1.31922	-5.70052	-0.0656336	RAC3	ras-related C3 botulinum toxin substrate 3 (rho family, small GTP binding protein Rac3)
7989489	0.37646	0.190951	1.31921	-5.70054	0.111186
7949553	0.37646	0.190958	1.31919	-5.70057	0.0665929	CATSPER1	cation channel sperm associated 1
8040090	0.376501	0.190998	1.31907	-5.70072	0.131484	RNF144A	ring finger protein 144A
7965606	0.376501	0.191003	-1.31905	-5.70074	-0.116184	HAL	histidine ammonia-lyase
8032273	0.376501	0.191013	1.31902	-5.70078	0.0834605
8141150	0.376532	0.191046	-1.31893	-5.70091	-0.124623	ASNS	asparagine synthetase (glutamine-hydrolyzing)
8162868	0.376532	0.191052	1.31891	-5.70093	0.0670869
8132589	0.376617	0.191106	-1.31874	-5.70114	-0.121414
8114320	0.376653	0.191136	1.31866	-5.70125	0.0904449	HNRNPA0	heterogeneous nuclear ribonucleoprotein A0
8013519	0.376696	0.191169	1.31856	-5.70138	0.0892847
7894167	0.376765	0.191215	-1.31842	-5.70156	-0.178184
8082473	0.376927	0.191309	1.31814	-5.70191	0.0813455	GP9	glycoprotein IX platelet
8173611	0.376959	0.191336	1.31805	-5.70202	0.11171
8180338	0.376999	0.19137	1.31795	-5.70215	0.0659575	CXorf56	chromosome X open reading frame 56
7896516	0.376999	0.191379	1.31793	-5.70218	0.174902
8180283	0.377023	0.191403	-1.31785	-5.70228	-0.118652	RPL13	ribosomal protein L13
8003313	0.377026	0.191426	1.31778	-5.70236	0.08753	CA5A	carbonic anhydrase 5A
8008530	0.377026	0.191427	-1.31778	-5.70237	-0.0821816	UTP18	UTP18, small subunit processome component
8139885	0.377061	0.191456	1.31769	-5.70248	0.103204
7915084	0.377121	0.191498	1.31757	-5.70264	0.069173	YRDC	yrdC N6-threonylcarbamoyltransferase domain containing
7895776	0.37738	0.191641	-1.31714	-5.70319	-0.235223
8162533	0.377432	0.191678	1.31703	-5.70333	0.180614	PTCH1	patched 1
8141560	0.37745	0.191699	1.31697	-5.70341	0.0770093	TFR2	transferrin receptor 2
8020088	0.377452	0.191712	-1.31693	-5.70346	-0.108948
7894277	0.37755	0.191773	-1.31674	-5.70369	-0.108411
7893425	0.37755	0.191784	1.31671	-5.70374	0.0976374
8121317	0.37759	0.191816	-1.31662	-5.70386	-0.0897708
7932788	0.377603	0.191833	1.31656	-5.70393	0.0818759
8024494	0.377619	0.191853	1.3165	-5.704	0.0664319
7958532	0.377649	0.19188	1.31642	-5.7041	0.0672143	UBE3B	ubiquitin protein ligase E3B
8133770	0.377659	0.191896	-1.31638	-5.70417	-0.158809	CCDC146	coiled-coil domain containing 146
7969341	0.377668	0.191912	1.31633	-5.70423	0.0833275	TDRD3	tudor domain containing 3
7893232	0.377734	0.191957	-1.31619	-5.7044	-0.161716
8157144	0.377909	0.192057	1.31589	-5.70478	0.0904128	FAM206A	family with sequence similarity 206 member A
8161917	0.377993	0.192111	-1.31573	-5.70499	-0.0707168
8024347	0.378016	0.192134	-1.31566	-5.70508	-0.0690457	ADAT3///SCAMP4	adenosine deaminase, tRNA specific 3///secretory carrier membrane protein 4
8063242	0.378149	0.192213	-1.31543	-5.70538	-0.0845096	ARFGEF2	ADP ribosylation factor guanine nucleotide exchange factor 2
8174933	0.378167	0.192234	1.31536	-5.70546	0.0794943
8080100	0.378285	0.192324	1.31509	-5.7058	0.0640072	RAD54L2	RAD54-like 2 (S. cerevisiae)
8032576	0.378285	0.192342	-1.31504	-5.70587	-0.104174	AES	amino-terminal enhancer of split
8151888	0.378285	0.192343	1.31504	-5.70587	0.0578714
8081454	0.378285	0.192346	1.31503	-5.70589	0.156106
7899753	0.378285	0.192351	1.31502	-5.7059	0.136067	LCK	LCK proto-oncogene, Src family tyrosine kinase
8045171	0.37832	0.192385	-1.31491	-5.70604	-0.079047	IMP4	IMP4 homolog, U3 small nucleolar ribonucleoprotein
8148772	0.37832	0.192391	1.31489	-5.70606	0.0670163	HGH1	HGH1 homolog
7924117	0.378341	0.192413	1.31483	-5.70614	0.106128
8009951	0.37835	0.192429	-1.31478	-5.7062	-0.178108	ITGB4	integrin subunit beta 4
7984227	0.378369	0.19245	-1.31472	-5.70628	-0.074543	ANKDD1A	ankyrin repeat and death domain containing 1A
7896243	0.378394	0.192482	-1.31462	-5.7064	-0.100908
8113124	0.378394	0.192491	1.3146	-5.70644	0.0985709
7974912	0.378394	0.192497	1.31458	-5.70646	0.0684507
7921447	0.378438	0.192531	1.31448	-5.70659	0.0670465	OR10J5	olfactory receptor family 10 subfamily J member 5
8153609	0.378441	0.192544	1.31444	-5.70664	0.0672491	PARP10	poly(ADP-ribose) polymerase family member 10
7910492	0.378464	0.192567	1.31437	-5.70673	0.107235
8129179	0.378534	0.192614	-1.31423	-5.70691	-0.0617139
8032749	0.37859	0.192654	-1.31411	-5.70706	-0.105453	SNORD37	small nucleolar RNA, C/D box 37
7896486	0.378787	0.192765	1.31378	-5.70749	0.195272
7980574	0.378829	0.192798	-1.31368	-5.70761	-0.0641311
8087860	0.378857	0.192828	-1.31359	-5.70772	-0.0798909	TWF2	twinfilin actin binding protein 2
8141425	0.378857	0.192835	-1.31357	-5.70775	-0.0796877	TAF6	TATA-box binding protein associated factor 6
8036416	0.378874	0.192855	-1.31351	-5.70783	-0.0660928
7893994	0.378886	0.192873	-1.31346	-5.70789	-0.138872
8131494	0.378889	0.192886	1.31342	-5.70794	0.0840036
8017460	0.378926	0.192916	1.31333	-5.70806	0.0537091	PTCRA///SMARCD2	pre T-cell antigen receptor alpha///SWI/SNF related, matrix associated, actin dependent regulator of chromatin, subfamily d, member 2
7892559	0.378966	0.192947	1.31323	-5.70818	0.11462
8049620	0.378986	0.192969	-1.31317	-5.70826	-0.0823822	ERFE///HMGA1	erythroferrone///high mobility group AT-hook 1
7986325	0.379	0.192988	-1.31311	-5.70833	-0.0608782
8019243	0.379114	0.193057	1.31291	-5.70859	0.0665432	PPP1R27	protein phosphatase 1 regulatory subunit 27
8165808	0.379248	0.193138	1.31267	-5.7089	0.0721199	XG	Xg blood group
7896617	0.379248	0.193148	-1.31263	-5.70894	-0.133271
8060772	0.379338	0.193212	1.31244	-5.70918	0.0763739	CDS2	CDP-diacylglycerol synthase 2
7908610	0.379338	0.193225	1.31241	-5.70923	0.311008
8000409	0.379338	0.193234	-1.31238	-5.70926	-0.114725	HMGN2	high mobility group nucleosomal binding domain 2
8091809	0.379338	0.19325	1.31233	-5.70933	0.140577
8037959	0.379338	0.193251	1.31233	-5.70933	0.0682109	BSPH1	binder of sperm protein homolog 1
8144864	0.379387	0.193287	1.31222	-5.70947	0.0686707
7907549	0.379512	0.193363	1.312	-5.70975	0.0608774	TNN	tenascin N
8145568	0.379524	0.19338	1.31194	-5.70982	0.0968172
8166047	0.379534	0.193396	1.31189	-5.70988	0.0614065
7930264	0.379608	0.193446	1.31175	-5.71007	0.148573	NEURL1	neuralized E3 ubiquitin protein ligase 1
7961702	0.379725	0.193517	-1.31154	-5.71034	-0.103477	KCNJ8	potassium voltage-gated channel subfamily J member 8
7948829	0.379813	0.193573	1.31137	-5.71055	0.0776049	ZBTB3	zinc finger and BTB domain containing 3
8041542	0.380135	0.193749	-1.31085	-5.71122	-0.179315	GALM	galactose mutarotase
8104632	0.380148	0.193767	1.31079	-5.71129	0.0733315
7902043	0.380148	0.193788	1.31073	-5.71136	0.0644538	DNAJC6	DnaJ heat shock protein family (Hsp40) member C6
8029996	0.380148	0.193789	1.31073	-5.71137	0.0782551	C19orf68	chromosome 19 open reading frame 68
8037071	0.380229	0.193851	-1.31054	-5.7116	-0.0872576	RABAC1	Rab acceptor 1
7988687	0.380229	0.193854	1.31053	-5.71161	0.0905759	GABPB1	GA binding protein transcription factor beta subunit 1
8022436	0.380252	0.193877	1.31047	-5.7117	0.0983316	LINC00314	long intergenic non-protein coding RNA 314
8121622	0.380572	0.194051	1.30995	-5.71236	0.0697869	RSPH4A	radial spoke head 4 homolog A
7973743	0.380729	0.194143	1.30968	-5.71271	0.137653
7948898	0.380759	0.194181	-1.30956	-5.71285	-0.154217	SNHG1///SNORD31	small nucleolar RNA host gene 1///small nucleolar RNA, C/D box 31
8168567	0.380759	0.194188	1.30954	-5.71288	0.0817851	POU3F4	POU class 3 homeobox 4
8073104	0.380759	0.194199	1.30951	-5.71292	0.0707241	SYNGR1	synaptogyrin 1
7943098	0.380759	0.194213	1.30947	-5.71297	0.0695628	MTNR1B	melatonin receptor 1B
7894185	0.380759	0.194215	1.30946	-5.71298	0.0526057
8135321	0.380779	0.194244	-1.30938	-5.71309	-0.0794552
8128892	0.380779	0.194269	1.3093	-5.71318	0.0926175
7967967	0.380779	0.194277	-1.30928	-5.71321	-0.123027
7993726	0.380779	0.194302	1.3092	-5.71331	0.080063	ACSM5	acyl-CoA synthetase medium-chain family member 5
8099918	0.380779	0.194312	1.30917	-5.71335	0.0623966
8158380	0.380779	0.194328	-1.30913	-5.7134	-0.109318	PKN3	protein kinase N3
7903457	0.380779	0.194331	1.30912	-5.71342	0.1039	PRMT6	protein arginine methyltransferase 6
8040417	0.380779	0.194332	1.30912	-5.71342	0.116851
8144457	0.380779	0.19434	1.30909	-5.71345	0.08154	DEFB104B///DEFB104A	defensin beta 104B///defensin beta 104A
8149192	0.380779	0.19434	1.30909	-5.71345	0.08154	DEFB104B///DEFB104A	defensin beta 104B///defensin beta 104A
8167854	0.380788	0.194356	1.30904	-5.71351	0.073277	APEX2	apurinic/apyrimidinic endodeoxyribonuclease 2
7893327	0.380861	0.194407	1.30889	-5.7137	0.159355
7971350	0.380861	0.194417	1.30886	-5.71374	0.101433	TSC22D1	TSC22 domain family member 1
7892796	0.380997	0.194509	-1.30859	-5.71409	-0.0799418
7927852	0.380997	0.194516	1.30857	-5.71411	0.0643683
8132399	0.380997	0.19452	1.30856	-5.71413	0.148817	YAE1D1	Yae1 domain containing 1
7894147	0.381086	0.19458	-1.30838	-5.71436	-0.1617
8103399	0.381086	0.194589	1.30835	-5.71439	0.132019	PDGFC	platelet derived growth factor C
8028546	0.381245	0.194681	1.30808	-5.71474	0.090217	LGALS7B///LGALS7	galectin 7B///galectin 7
8095500	0.38138	0.194762	1.30784	-5.71504	0.0829187	OPRPN	opiorphin prepropeptide
8175664	0.381461	0.194814	1.30768	-5.71524	0.0991587
7906079	0.381495	0.194848	-1.30758	-5.71536	-0.251725	RAB25	RAB25, member RAS oncogene family
7992458	0.381495	0.194855	1.30756	-5.71539	0.0976714
8024687	0.381543	0.194891	1.30746	-5.71552	0.184162	TJP3	tight junction protein 3
8151240	0.38162	0.194941	-1.30731	-5.71571	-0.067924	PRDM14	PR/SET domain 14
7976322	0.38176	0.195025	1.30706	-5.71603	0.281101	CHGA	chromogranin A
7990031	0.381958	0.195137	1.30673	-5.71645	0.0638906
7896053	0.381959	0.195149	1.30669	-5.71649	0.164954
7892966	0.382015	0.195189	-1.30658	-5.71664	-0.0937901
8148615	0.382103	0.195246	1.30641	-5.71686	0.0722666	ZNF696	zinc finger protein 696
7924582	0.382132	0.195272	-1.30633	-5.71696	-0.095843	WDR26	WD repeat domain 26
8006896	0.38217	0.195324	1.30618	-5.71715	0.0870759	TCAP	titin-cap
8077499	0.38217	0.195332	-1.30615	-5.71718	-0.0787463	LINC00312	long intergenic non-protein coding RNA 312
8026982	0.38217	0.195334	-1.30615	-5.71719	-0.090791	MPV17L2	MPV17 mitochondrial inner membrane protein like 2
7930213	0.38217	0.195338	1.30614	-5.7172	0.0685806	TAF5	TATA-box binding protein associated factor 5
8143279	0.382193	0.195361	-1.30607	-5.71729	-0.0797629	ZC3HAV1	zinc finger CCCH-type containing, antiviral 1
8072659	0.382234	0.195408	1.30593	-5.71747	0.107957	TOM1	target of myb1 membrane trafficking protein
8018816	0.382234	0.195424	-1.30588	-5.71752	-0.149706
8094154	0.382234	0.195426	1.30587	-5.71753	0.0799762
7924386	0.382234	0.195438	1.30584	-5.71758	0.0974619
8135909	0.382234	0.195439	1.30584	-5.71758	0.0778622	LEP	leptin
7996455	0.382294	0.195481	-1.30571	-5.71774	-0.0659896	E2F4	E2F transcription factor 4
7988380	0.38238	0.195537	-1.30555	-5.71795	-0.0805078	DUOXA1	dual oxidase maturation factor 1
7893539	0.382471	0.195595	1.30538	-5.71816	0.105816
7908694	0.382497	0.19562	-1.3053	-5.71826	-0.149809	NAV1	neuron navigator 1
8137927	0.382585	0.195676	1.30514	-5.71847	0.0598282	PAPOLB	poly(A) polymerase beta
8135458	0.382616	0.195712	1.30503	-5.7186	0.0860983	CBLL1	Cbl proto-oncogene like 1
8012852	0.382616	0.195725	1.30499	-5.71865	0.0679723
7894799	0.382616	0.195726	-1.30499	-5.71866	-0.0834386
8146914	0.382663	0.195762	-1.30488	-5.71879	-0.0902645	TERF1	telomeric repeat binding factor 1
8012893	0.382846	0.195867	1.30457	-5.71918	0.0711125	LOC400576	uncharacterized LOC400576
8151471	0.3829	0.195915	-1.30443	-5.71936	-0.124768	MRPS28///TPD52	mitochondrial ribosomal protein S28///tumor protein D52
7937957	0.3829	0.195918	1.30442	-5.71937	0.0839724
8064216	0.382907	0.195933	1.30438	-5.71943	0.238363
8168026	0.382924	0.195953	1.30432	-5.71951	0.0993759
7961875	0.38293	0.195968	-1.30428	-5.71956	-0.0635066	LMNTD1	lamin tail domain containing 1
8135907	0.382948	0.195989	1.30421	-5.71964	0.0809741	MIR129-1	microRNA 129-1
8093013	0.382948	0.196009	-1.30416	-5.71971	-0.0775615	TNK2	tyrosine kinase non receptor 2
7964870	0.382948	0.196011	1.30415	-5.71972	0.122424
7894711	0.382965	0.196033	1.30409	-5.7198	0.14498
8130927	0.382965	0.196043	1.30405	-5.71984	0.0585527	TCTE3	t-complex-associated-testis-expressed 3
8143387	0.382996	0.196078	1.30395	-5.71997	0.0850159	MKRN1	makorin ring finger protein 1
7895763	0.382996	0.196082	1.30394	-5.71999	0.154255
7957452	0.383099	0.196166	1.30369	-5.7203	0.0745122	ALX1	ALX homeobox 1
7892539	0.383099	0.196168	-1.30369	-5.72031	-0.259255
8125857	0.383099	0.196169	-1.30368	-5.72031	-0.121305
8014666	0.383244	0.196255	1.30343	-5.72063	0.0788349	GPR179	G protein-coupled receptor 179
8035773	0.38329	0.196301	1.30329	-5.7208	0.127742	ZNF506	zinc finger protein 506
8043324	0.38329	0.196313	-1.30326	-5.72085	-0.112649	RGPD2///RGPD6///RGPD8///RGPD3///RGPD1///RGPD4///RGPD5///RANBP2	RANBP2-like and GRIP domain containing 2///RANBP2-like and GRIP domain containing 6///RANBP2-like and GRIP domain containing 8///RANBP2-like and GRIP domain containing 3///RANBP2-like and GRIP domain containing 1///RANBP2-like and GRIP domain containing 4///RANBP2-like and GRIP domain containing 5///RAN binding protein 2
8053622	0.38329	0.196313	-1.30326	-5.72085	-0.112649	RGPD2///RGPD6///RGPD8///RGPD3///RGPD1///RGPD4///RGPD5///RANBP2	RANBP2-like and GRIP domain containing 2///RANBP2-like and GRIP domain containing 6///RANBP2-like and GRIP domain containing 8///RANBP2-like and GRIP domain containing 3///RANBP2-like and GRIP domain containing 1///RANBP2-like and GRIP domain containing 4///RANBP2-like and GRIP domain containing 5///RAN binding protein 2
7894437	0.383309	0.196335	1.3032	-5.72093	0.309938
7938396	0.383485	0.19644	1.30289	-5.72132	0.155479	AMPD3	adenosine monophosphate deaminase 3
8145317	0.383485	0.196448	1.30286	-5.72135	0.306563	ADAMDEC1	ADAM like decysin 1
8128052	0.383496	0.196465	-1.30281	-5.72141	-0.0856056	RNGTT	RNA guanylyltransferase and 5'-phosphatase
8033118	0.383534	0.196505	1.3027	-5.72156	0.0572686	MLLT1	MLLT1, super elongation complex subunit
7895841	0.383534	0.196508	-1.30269	-5.72157	-0.101457
8136281	0.383623	0.196565	1.30252	-5.72178	0.0797945	FLJ40288	uncharacterized FLJ40288
8125980	0.383644	0.196587	1.30245	-5.72187	0.317169	C6orf222	chromosome 6 open reading frame 222
7894624	0.38366	0.196607	-1.30239	-5.72194	-0.115351
7988346	0.383732	0.196655	1.30225	-5.72212	0.129313
7987279	0.383961	0.196784	-1.30187	-5.7226	-0.14962	GOLGA8DP///GOLGA8CP///GOLGA8B///GOLGA8A	golgin A8 family member D, pseudogene///golgin A8 family member C, pseudogene///golgin A8 family member B///golgin A8 family member A
7893819	0.38397	0.1968	1.30183	-5.72266	0.201232
8116348	0.384056	0.196856	1.30166	-5.72287	0.0711665	TBC1D9B	TBC1 domain family member 9B
7971711	0.384064	0.196871	1.30162	-5.72292	0.0554458
8042052	0.384072	0.196892	-1.30156	-5.723	-0.112607	RPS27A	ribosomal protein S27a
7927207	0.384072	0.196899	1.30154	-5.72302	0.069836	ANKRD30BP3	ankyrin repeat domain 30B pseudogene 3
8161004	0.384075	0.196915	1.30149	-5.72309	0.253042	CD72	CD72 molecule
7995525	0.384075	0.196924	1.30146	-5.72312	0.089465	NKD1	naked cuticle homolog 1
8137833	0.384075	0.196938	1.30142	-5.72317	0.0810507	SNX8	sorting nexin 8
8175232	0.384075	0.196946	-1.3014	-5.7232	-0.0952798
8128956	0.384083	0.196962	-1.30135	-5.72326	-0.190498	FYN	FYN proto-oncogene, Src family tyrosine kinase
8030954	0.384161	0.197013	1.3012	-5.72345	0.139752	ZNF137P	zinc finger protein 137, pseudogene
8036318	0.384258	0.197075	1.30102	-5.72368	0.139714	ZNF566	zinc finger protein 566
7972173	0.384301	0.197109	1.30092	-5.72381	0.08348
7901479	0.384435	0.197189	-1.30069	-5.7241	-0.0995637	ZYG11B	zyg-11 family member B, cell cycle regulator
8104506	0.384435	0.1972	-1.30065	-5.72415	-0.104582	TRIO	trio Rho guanine nucleotide exchange factor
7920795	0.384436	0.197221	1.30059	-5.72422	0.0588054
7894125	0.384436	0.19723	1.30056	-5.72426	0.117487
8114136	0.384436	0.197237	1.30054	-5.72428	0.0578879
7895316	0.384436	0.197247	1.30051	-5.72432	0.162494
8114843	0.384619	0.197353	1.3002	-5.72471	0.10743
8118696	0.384656	0.197383	-1.30012	-5.72482	-0.060308	ZBTB9///SYNGAP1	zinc finger and BTB domain containing 9///synaptic Ras GTPase activating protein 1
8155203	0.384703	0.19743	-1.29998	-5.725	-0.0580603	CLTA	clathrin light chain A
8026090	0.384703	0.197431	-1.29997	-5.725	-0.0661368	GCDH	glutaryl-CoA dehydrogenase
8000369	0.384703	0.197444	-1.29994	-5.72505	-0.0853549
7945873	0.384703	0.197454	1.29991	-5.72508	0.0938375	OR7E37P///OR7E35P///MGC72080///DAPL1///OR7E47P///OR7E12P///OR7E14P	olfactory receptor family 7 subfamily E member 37 pseudogene///olfactory receptor family 7 subfamily E member 35 pseudogene///MGC72080 pseudogene///death associated protein like 1///olfactory receptor family 7 subfamily E member 47 pseudogene///olfactory receptor family 7 subfamily E member 12 pseudogene///olfactory receptor family 7 subfamily E member 14 pseudogene
8168620	0.384703	0.197465	1.29988	-5.72512	0.0722735
7893553	0.384709	0.19748	-1.29983	-5.72518	-0.16024
8128327	0.384794	0.197545	1.29964	-5.72542	0.107115
7900878	0.384794	0.197547	1.29964	-5.72543	0.0684335	ARTN	artemin
7893779	0.384877	0.197612	-1.29944	-5.72567	-0.113207
7998494	0.384877	0.197612	1.29944	-5.72567	0.0733036	CCDC154	coiled-coil domain containing 154
7928750	0.384896	0.197645	-1.29935	-5.72579	-0.105034
8105506	0.384896	0.197652	-1.29933	-5.72582	-0.0970876	ZSWIM6	zinc finger SWIM-type containing 6
7925792	0.384896	0.197657	1.29931	-5.72583	0.0625325	ZMYND11	zinc finger MYND-type containing 11
7901287	0.385122	0.197785	1.29894	-5.72631	0.116857	CYP4Z1	cytochrome P450 family 4 subfamily Z member 1
7894216	0.385122	0.197807	-1.29887	-5.72639	-0.257583
8049847	0.385122	0.197808	-1.29887	-5.72639	-0.0985759	FARP2	FERM, ARH/RhoGEF and pleckstrin domain protein 2
8027674	0.385216	0.197868	1.2987	-5.72661	0.105406	ZNF302	zinc finger protein 302
7936064	0.385245	0.197894	-1.29862	-5.72671	-0.153206	NT5C2///NT5C2	5'-nucleotidase, cytosolic II///5'-nucleotidase, cytosolic II
7967898	0.385246	0.197906	-1.29858	-5.72675	-0.101904
7971931	0.385248	0.197918	1.29855	-5.7268	0.0845593
8162719	0.385256	0.197934	1.2985	-5.72686	0.0690705	HEMGN	hemogen
7894205	0.385264	0.197959	-1.29843	-5.72695	-0.168587
7969143	0.385264	0.197961	1.29842	-5.72696	0.0816815
7968798	0.385266	0.197986	1.29835	-5.72705	0.15881
8091469	0.385266	0.197989	1.29834	-5.72706	0.0683865	ERICH6	glutamate rich 6
8091141	0.385266	0.197997	-1.29832	-5.72709	-0.12048	XRN1	5'-3' exoribonuclease 1
8069499	0.385281	0.198017	-1.29826	-5.72716	-0.0793913	ANKRD30B	ankyrin repeat domain 30B
7894850	0.385288	0.198042	-1.29819	-5.72726	-0.205276
8089627	0.385288	0.198045	-1.29818	-5.72727	-0.0941574	SPICE1	spindle and centriole associated protein 1
8081903	0.385288	0.198055	1.29815	-5.72731	0.0852587	MAATS1	MYCBP associated and testis expressed 1
8138865	0.385402	0.198128	1.29793	-5.72757	0.0795006	CRHR2	corticotropin releasing hormone receptor 2
7923173	0.385402	0.198149	-1.29787	-5.72765	-0.101744	MIR181B1	microRNA 181b-1
8103005	0.385402	0.198149	1.29787	-5.72765	0.075414	ANAPC10	anaphase promoting complex subunit 10
8121251	0.385402	0.19816	1.29784	-5.72769	0.0578783	LIN28B	lin-28 homolog B
8176415	0.385474	0.198209	1.2977	-5.72787	0.0968611
7897995	0.3855	0.198245	1.29759	-5.72801	0.0663175
7912589	0.3855	0.198245	1.29759	-5.72801	0.0663175
7893588	0.385517	0.198266	-1.29753	-5.72808	-0.20074
7897890	0.385557	0.198302	-1.29743	-5.72821	-0.0638469	VPS13D	vacuolar protein sorting 13 homolog D
8088384	0.385557	0.198309	-1.2974	-5.72824	-0.0764059	PDHB	pyruvate dehydrogenase (lipoamide) beta
8131087	0.385578	0.198332	1.29734	-5.72833	0.0892922	UNCX	UNC homeobox
8094342	0.385607	0.198358	-1.29726	-5.72842	-0.0779836	PACRGL	PARK2 coregulated like
8160647	0.385766	0.198451	1.29699	-5.72877	0.104974	BAG1	BCL2 associated athanogene 1
7893599	0.385784	0.198472	1.29693	-5.72884	0.107313
7944382	0.385851	0.198518	-1.29679	-5.72901	-0.078034	VPS11	VPS11, CORVET/HOPS core subunit
8074791	0.385877	0.198543	-1.29672	-5.7291	-0.0749083	MAPK1	mitogen-activated protein kinase 1
8126920	0.385911	0.198578	1.29662	-5.72923	0.0718704	CRISP1	cysteine rich secretory protein 1
8029870	0.385911	0.198584	1.2966	-5.72925	0.0730096	NPAS1	neuronal PAS domain protein 1
8139365	0.38595	0.198616	1.29651	-5.72937	0.046397
8097670	0.386215	0.198766	-1.29607	-5.72992	-0.100052	MMAA	methylmalonic aciduria (cobalamin deficiency) cblA type
8141419	0.386215	0.1988	1.29597	-5.73005	0.0728591	MIR25	microRNA 25
8167652	0.386215	0.198804	1.29596	-5.73006	0.0664159	CENPVL2///CENPVL1	centromere protein V like 2///centromere protein V like 1
8172715	0.386215	0.198804	1.29596	-5.73006	0.0664159	CENPVL2///CENPVL1	centromere protein V like 2///centromere protein V like 1
7951235	0.386215	0.198811	-1.29594	-5.73009	-0.0702616	MMP27	matrix metallopeptidase 27
8062174	0.38636	0.198896	-1.29569	-5.7304	-0.0693771	ERGIC3	ERGIC and golgi 3
8036291	0.38637	0.198913	1.29564	-5.73046	0.0656981	ZNF565	zinc finger protein 565
7945712	0.386468	0.198975	1.29546	-5.73069	0.0720299	TH	tyrosine hydroxylase
8045301	0.386512	0.19902	-1.29533	-5.73085	-0.0664009	LOC150776///SMPD4	sphingomyelin phosphodiesterase 4, neutral membrane (neutral sphingomyelinase-3) pseudogene///sphingomyelin phosphodiesterase 4
8123606	0.386512	0.199022	-1.29532	-5.73086	-0.238207	SERPINB9P1	serpin family B member 9 pseudogene 1
8091485	0.386512	0.199033	1.29529	-5.7309	0.0579937	SIAH2	siah E3 ubiquitin protein ligase 2
7963713	0.386578	0.199089	1.29513	-5.73111	0.0542075	ATP5G2	ATP synthase, H+ transporting, mitochondrial Fo complex subunit C2 (subunit 9)
7896502	0.386578	0.199102	-1.29509	-5.73115	-0.158815
7892690	0.386578	0.199107	1.29508	-5.73117	0.144393
7895741	0.386578	0.199121	-1.29503	-5.73123	-0.170747
8128737	0.386578	0.199125	1.29502	-5.73124	0.092636	MICAL1	microtubule associated monooxygenase, calponin and LIM domain containing 1
7895643	0.386674	0.199186	1.29485	-5.73146	0.0975643
8130211	0.386716	0.199219	-1.29475	-5.73158	-0.1128	SYNE1	spectrin repeat containing nuclear envelope protein 1
8074878	0.386805	0.199281	-1.29457	-5.73181	-0.125934
8156519	0.386805	0.199309	1.29449	-5.73191	0.061517	MIRLET7A1	microRNA let-7a-1
7893163	0.386805	0.199309	1.29449	-5.73191	0.165319
7932614	0.386805	0.199323	1.29445	-5.73196	0.0864034
8167441	0.386805	0.199324	1.29445	-5.73197	0.0878093
8073296	0.386861	0.199369	1.29431	-5.73213	0.0676899	MCHR1	melanin concentrating hormone receptor 1
8057574	0.386861	0.199376	1.29429	-5.73216	0.0767576
8054939	0.387019	0.199469	1.29402	-5.7325	0.0886607
8079615	0.387062	0.199502	1.29392	-5.73262	0.0686032	FBXW12	F-box and WD repeat domain containing 12
8038716	0.387085	0.199541	1.29381	-5.73276	0.0837286	KLK9	kallikrein related peptidase 9
7977058	0.387085	0.199544	1.29381	-5.73277	0.0822952	EIF5	eukaryotic translation initiation factor 5
8149151	0.387085	0.199566	1.29374	-5.73285	0.11333	LINC00965///LINC00965	long intergenic non-protein coding RNA 965///long intergenic non-protein coding RNA 965
8149214	0.387085	0.199566	1.29374	-5.73285	0.11333	LINC00965///LINC00965	long intergenic non-protein coding RNA 965///long intergenic non-protein coding RNA 965
7963577	0.387085	0.199573	1.29372	-5.73288	0.0616183	SPRYD3	SPRY domain containing 3
7935613	0.387168	0.199627	-1.29356	-5.73308	-0.171517	HPSE2	heparanase 2 (inactive)
7896477	0.387253	0.199683	-1.2934	-5.73328	-0.114233
8146305	0.387254	0.199705	1.29333	-5.73336	0.150478
7944560	0.387254	0.199706	1.29333	-5.73336	0.0844018	ARHGEF12	Rho guanine nucleotide exchange factor 12
7995655	0.387299	0.199741	-1.29323	-5.73349	-0.0923286	FTO	fat mass and obesity associated
8140420	0.387403	0.199807	1.29304	-5.73373	0.0706687	FDPSP2///FDPS	farnesyl diphosphate synthase pseudogene 2///farnesyl diphosphate synthase
7935188	0.387646	0.199943	1.29264	-5.73423	0.212948	SORBS1	sorbin and SH3 domain containing 1
7971239	0.38765	0.199957	1.2926	-5.73428	0.0830949
8158912	0.387681	0.199985	-1.29252	-5.73438	-0.0832273	BARHL1	BarH like homeobox 1
8074927	0.387841	0.200079	1.29225	-5.73472	0.0999443	GUSBP11	glucuronidase, beta pseudogene 11
8161000	0.387877	0.200119	1.29213	-5.73487	0.0889432
8104661	0.387877	0.200121	1.29213	-5.73488	0.0678297
7938812	0.387976	0.200194	-1.29191	-5.73515	-0.105712	TMEM86A	transmembrane protein 86A
8175587	0.387976	0.200195	1.29191	-5.73515	0.0870071	MIR509-3///MIR509-2///MIR509-1	microRNA 509-3///microRNA 509-2///microRNA 509-1
7978748	0.387979	0.200209	1.29187	-5.7352	0.0878349	FBXO33	F-box protein 33
8098688	0.388044	0.200254	1.29174	-5.73536	0.0739104
8037236	0.388052	0.20027	1.2917	-5.73542	0.12988
7895367	0.388103	0.200307	1.29159	-5.73556	0.183289
8112428	0.388134	0.200335	1.29151	-5.73566	0.410342	CD180	CD180 molecule
8171180	0.388221	0.200392	1.29134	-5.73586	0.108374
8042537	0.388397	0.200505	1.29101	-5.73628	0.0727702	ATP6V1B1	ATPase H+ transporting V1 subunit B1
7995583	0.388397	0.200513	-1.29099	-5.7363	-0.0884719	CHD9	chromodomain helicase DNA binding protein 9
8126093	0.388397	0.200518	1.29098	-5.73632	0.187126
7945344	0.388448	0.200556	-1.29087	-5.73646	-0.123942	LOC729737///LINC01002	uncharacterized LOC729737///long intergenic non-protein coding RNA 1002
8134907	0.38849	0.200589	1.29077	-5.73658	0.0694914	EPO	erythropoietin
8156309	0.388624	0.20067	-1.29054	-5.73687	-0.123608	GADD45G	growth arrest and DNA damage inducible gamma
8090637	0.388633	0.200686	-1.29049	-5.73693	-0.0941493
7968577	0.388644	0.200714	1.29041	-5.73703	0.155548	NBEA	neurobeachin
7946113	0.388644	0.200719	-1.29039	-5.73705	-0.0716005	OR56A5	olfactory receptor family 56 subfamily A member 5
7901967	0.388644	0.200727	-1.29037	-5.73708	-0.196355
7894508	0.388749	0.200793	1.29018	-5.73732	0.213655
8044512	0.388915	0.20089	1.2899	-5.73767	0.0852138	NT5DC4	5'-nucleotidase domain containing 4
8174239	0.389156	0.201026	1.2895	-5.73817	0.0746707	BEX2	brain expressed X-linked 2
7997839	0.389248	0.201086	-1.28933	-5.73838	-0.0828243	CDT1	chromatin licensing and DNA replication factor 1
8141843	0.389306	0.201128	1.28921	-5.73853	0.179162	LOC102724229	uncharacterized LOC102724229
8062844	0.389385	0.20118	-1.28906	-5.73873	-0.11087	TTPAL	alpha tocopherol transfer protein like
8097461	0.389545	0.201275	-1.28878	-5.73907	-0.169496	NOCT	nocturnin
8141872	0.389545	0.201286	1.28875	-5.73911	0.204674	NAPEPLD	N-acyl phosphatidylethanolamine phospholipase D
8159734	0.38962	0.201336	1.28861	-5.73929	0.0602323	CACNA1B	calcium voltage-gated channel subunit alpha1 B
7896409	0.389623	0.201356	1.28855	-5.73936	0.229533
7955768	0.389623	0.201361	1.28854	-5.73938	0.0983878	PFDN5	prefoldin subunit 5
7902023	0.389723	0.201425	1.28835	-5.73961	0.215573	RAVER2	ribonucleoprotein, PTB binding 2
7895906	0.389858	0.201506	-1.28812	-5.73991	-0.170979
8031669	0.38998	0.201581	1.2879	-5.74017	0.0935591	ZNF470	zinc finger protein 470
8033996	0.389997	0.201602	-1.28784	-5.74025	-0.0601428	TYK2	tyrosine kinase 2
7915245	0.390122	0.201688	1.28759	-5.74056	0.0565515	HPCAL4	hippocalcin like 4
8168098	0.390122	0.201691	1.28758	-5.74057	0.0673735	DGAT2L6	diacylglycerol O-acyltransferase 2 like 6
7899029	0.390122	0.201701	-1.28755	-5.74061	-0.0943487	MAN1C1	mannosidase alpha class 1C member 1
7971731	0.390123	0.201714	-1.28752	-5.74065	-0.209667	ATP7B	ATPase copper transporting beta
8002333	0.390134	0.201731	-1.28747	-5.74072	-0.121048	SMG1P3///SMG1P1///SMG1P5///SMG1	SMG1P3, nonsense mediated mRNA decay associated PI3K related kinase pseudogene 3///SMG1P1, nonsense mediated mRNA decay associated PI3K related kinase pseudogene 1///SMG1P5, nonsense mediated mRNA decay associated PI3K related kinase pseudogene 5///SMG1, nonsense mediated mRNA decay associated PI3K related kinase
7998724	0.390148	0.20175	1.28741	-5.74079	0.0680434	CASKIN1	CASK interacting protein 1
8005959	0.390191	0.201787	1.28731	-5.74092	0.0540589	NEK8	NIMA related kinase 8
7892884	0.390191	0.201796	-1.28728	-5.74095	-0.0958456
7893208	0.390291	0.201859	-1.2871	-5.74118	-0.169532
8016320	0.39031	0.201881	1.28704	-5.74126	0.0800391	RPRML	reprimo like
7972223	0.390339	0.201907	1.28696	-5.74135	0.0785486
8027352	0.390353	0.201927	1.2869	-5.74142	0.0811795	ZNF730///ZNF728///ZNF676///ZNF430///ZNF208///ZNF99///ZNF85///ZNF43	zinc finger protein 730///zinc finger protein 728///zinc finger protein 676///zinc finger protein 430///zinc finger protein 208///zinc finger protein 99///zinc finger protein 85///zinc finger protein 43
8075363	0.390483	0.202005	1.28668	-5.74171	0.0795016	KIAA1656	KIAA1656 protein
7919763	0.390492	0.202026	1.28662	-5.74178	0.060303	ENSA	endosulfine alpha
8015144	0.390492	0.202045	1.28656	-5.74185	0.0556806	KRT39	keratin 39
8019614	0.390492	0.202045	1.28656	-5.74185	0.0556806	KRT39	keratin 39
7895347	0.390559	0.202092	-1.28643	-5.74202	-0.160608
7975390	0.390681	0.202167	-1.28621	-5.74229	-0.136723	SMOC1	SPARC related modular calcium binding 1
7962783	0.390728	0.202203	1.28611	-5.74242	0.0850844	ASB8	ankyrin repeat and SOCS box containing 8
8075057	0.390743	0.202225	1.28605	-5.7425	0.214164
8156844	0.390743	0.202243	-1.28599	-5.74256	-0.0655562
8046512	0.390743	0.202246	1.28598	-5.74257	0.0695923
8019296	0.390808	0.2023	1.28583	-5.74277	0.0734575	SIRT7	sirtuin 7
7894883	0.390808	0.202303	1.28582	-5.74278	0.114558
7903893	0.39129	0.202564	-1.28507	-5.74372	-0.365021	CD53	CD53 molecule
8063835	0.391339	0.202602	1.28496	-5.74385	0.109014	LSM14B	LSM family member 14B
8123644	0.391426	0.202669	1.28477	-5.74409	0.115059	TUBB2A	tubulin beta 2A class IIa
7910096	0.391426	0.20267	-1.28476	-5.7441	-0.0731506
7894007	0.391506	0.202729	-1.28459	-5.74431	-0.101088
8005549	0.391506	0.202735	1.28458	-5.74433	0.186682	GRAPL///GRAP	GRB2 related adaptor protein like///GRB2-related adaptor protein
7943954	0.391789	0.202893	1.28412	-5.7449	0.176061
7976292	0.391835	0.202933	-1.28401	-5.74504	-0.0889878	RIN3	Ras and Rab interactor 3
7895018	0.391835	0.202941	1.28399	-5.74507	0.237534
7962588	0.391902	0.202987	1.28385	-5.74523	0.0660784
8117081	0.391985	0.203042	-1.2837	-5.74543	-0.130379	KDM1B	lysine demethylase 1B
7943226	0.392011	0.203067	1.28362	-5.74552	0.0636022	IZUMO1R	IZUMO1 receptor, JUNO
7894401	0.392092	0.203127	1.28345	-5.74573	0.165888
7964846	0.392092	0.203133	1.28344	-5.74575	0.0840741	LRRC10	leucine rich repeat containing 10
8167220	0.392147	0.203185	1.28328	-5.74594	0.0786396	SSX6	SSX family member 6, pseudogene
8164931	0.392147	0.203187	1.28328	-5.74595	0.0647196	TMEM8C	transmembrane protein 8C
7940822	0.392147	0.203197	-1.28325	-5.74599	-0.089998
7953100	0.392168	0.203225	1.28317	-5.74608	0.0869277	FKBP4	FK506 binding protein 4
8082797	0.392168	0.203233	1.28315	-5.74611	0.0780639	TF	transferrin
7993807	0.392168	0.203252	1.28309	-5.74618	0.122335	TMEM159///TMEM159	transmembrane protein 159///transmembrane protein 159
8068399	0.392168	0.203255	-1.28308	-5.74619	-0.0599777
7896863	0.392236	0.203302	-1.28295	-5.74636	-0.0871641	MIR429	microRNA 429
8028192	0.392287	0.20334	1.28284	-5.7465	0.073347
7990442	0.392298	0.203357	1.28279	-5.74656	0.107083	RPP25	ribonuclease P/MRP subunit p25
7895333	0.392308	0.203374	-1.28274	-5.74662	-0.0701041
7896085	0.392351	0.203408	-1.28264	-5.74674	-0.119907
8055309	0.392432	0.203462	-1.28249	-5.74693	-0.0848163
7992092	0.39251	0.203514	-1.28234	-5.74712	-0.0645388	CHTF18	chromosome transmission fidelity factor 18
7967331	0.392542	0.203553	1.28223	-5.74726	0.0907338	VPS37B	VPS37B, ESCRT-I subunit
8139796	0.392542	0.203555	1.28222	-5.74726	0.158681	LOC441233	uncharacterized LOC441233
7892521	0.392583	0.203597	1.2821	-5.74742	0.112006
7894536	0.392583	0.2036	1.2821	-5.74743	0.0988868
7895448	0.392706	0.203675	-1.28188	-5.74769	-0.20134
8026631	0.392804	0.203738	-1.2817	-5.74792	-0.0862291	F2RL3	F2R like thrombin/trypsin receptor 3
8091097	0.392885	0.203792	1.28155	-5.74811	0.116535
8149555	0.392996	0.203861	1.28135	-5.74836	0.11359	PSD3	pleckstrin and Sec7 domain containing 3
8151657	0.393052	0.203902	1.28123	-5.7485	0.0921441
7925492	0.393074	0.203925	1.28116	-5.74859	0.145814	OPN3	opsin 3
8107307	0.393105	0.203959	1.28107	-5.74871	0.162401	CAMK4	calcium/calmodulin dependent protein kinase IV
8092905	0.393105	0.203975	1.28102	-5.74876	0.0785157	LSG1	large 60S subunit nuclear export GTPase 1
8020241	0.393105	0.203977	-1.28102	-5.74877	-0.0702503	PSMG2	proteasome assembly chaperone 2
7981525	0.393138	0.204014	-1.28091	-5.7489	-0.0753839	CDCA4	cell division cycle associated 4
7896687	0.393138	0.204019	-1.28089	-5.74892	-0.510684
7992147	0.393138	0.204029	1.28087	-5.74896	0.0684816	CACNA1H	calcium voltage-gated channel subunit alpha1 H
7934810	0.393145	0.204045	1.28082	-5.74901	0.0639991
7969796	0.393166	0.20407	-1.28075	-5.7491	-0.077562	TM9SF2	transmembrane 9 superfamily member 2
8165881	0.393166	0.204091	1.28069	-5.74918	0.0717603	VCX3B///VCY1B///VCX3A///VCX2///VCX///VCY	variable charge, X-linked 3B///variable charge, Y-linked 1B///variable charge, X-linked 3A///variable charge, X-linked 2///variable charge, X-linked///variable charge, Y-linked
7892596	0.393166	0.204091	-1.28069	-5.74918	-0.1204
8022508	0.393167	0.204104	1.28065	-5.74922	0.0637681	CTAGE1	cutaneous T-cell lymphoma-associated antigen 1
7895127	0.393251	0.204159	-1.28049	-5.74942	-0.145206
7959144	0.393274	0.204187	1.28042	-5.74952	0.0858788
8139845	0.393274	0.204195	-1.28039	-5.74955	-0.0626589	LOC441242	uncharacterized LOC441242
8177044	0.393498	0.204338	1.27998	-5.75006	0.0772865
7991047	0.393498	0.204349	1.27995	-5.75009	0.129053	LOC100131860	uncharacterized LOC100131860
8025053	0.393498	0.204353	1.27994	-5.75011	0.0645363	TNFSF9	tumor necrosis factor superfamily member 9
8005679	0.393498	0.204358	-1.27992	-5.75013	-0.172619	CCDC144CP///CCDC144NL///CCDC144B///CCDC144A	coiled-coil domain containing 144C, pseudogene///coiled-coil domain containing 144 family, N-terminal like///coiled-coil domain containing 144B (pseudogene)///coiled-coil domain containing 144A
8143327	0.393503	0.204376	1.27987	-5.75019	0.0878076	PARP12	poly(ADP-ribose) polymerase family member 12
7893010	0.393503	0.204384	1.27985	-5.75022	0.118114
7896329	0.393642	0.204471	-1.2796	-5.75053	-0.114503
8042737	0.393642	0.20448	1.27958	-5.75056	0.0903994	ALMS1	ALMS1, centrosome and basal body associated protein
7970844	0.393684	0.204514	-1.27948	-5.75068	-0.131062	KATNAL1	katanin catalytic subunit A1 like 1
8148932	0.393697	0.204554	1.27937	-5.75082	0.0804933	ZNF517	zinc finger protein 517
7974916	0.393697	0.204556	-1.27936	-5.75083	-0.086217
8176933	0.393697	0.204568	1.27933	-5.75087	0.0974092
8177401	0.393697	0.204568	1.27933	-5.75087	0.0974092
8163444	0.39375	0.204607	-1.27921	-5.75101	-0.0994929	ZFP37	ZFP37 zinc finger protein
7960516	0.393793	0.204642	1.27912	-5.75113	0.08228
8056877	0.393795	0.204655	1.27908	-5.75118	0.0758821	CHRNA1	cholinergic receptor nicotinic alpha 1 subunit
7951701	0.39381	0.204674	1.27902	-5.75125	0.226233
8035825	0.393913	0.20474	1.27884	-5.75148	0.0776115	ZNF676	zinc finger protein 676
7896082	0.393934	0.204762	1.27877	-5.75156	0.116119
7910923	0.393962	0.204789	1.2787	-5.75166	0.0665006	FMN2	formin 2
7907024	0.394021	0.204831	1.27857	-5.75181	0.0902217	POGK	pogo transposable element with KRAB domain
8020682	0.394038	0.204852	1.27851	-5.75188	0.0721308
8109938	0.394106	0.204899	-1.27838	-5.75205	-0.100604	RANBP17	RAN binding protein 17
7988444	0.394118	0.204924	-1.27831	-5.75213	-0.153169	MYEF2	myelin expression factor 2
8148049	0.394118	0.204929	-1.2783	-5.75215	-0.120298	NOV	nephroblastoma overexpressed
7893024	0.394162	0.204964	-1.2782	-5.75228	-0.194827
8072584	0.394194	0.204996	1.2781	-5.75239	0.12526
7894206	0.394194	0.205004	-1.27808	-5.75242	-0.169457
7893128	0.394219	0.205029	-1.27801	-5.75251	-0.189501
8180332	0.394278	0.205074	-1.27788	-5.75267	-0.0496998	UBE2D3	ubiquitin conjugating enzyme E2 D3
8098725	0.394278	0.205083	1.27786	-5.7527	0.0858006	DUX4///DUX1///DUX3///DUX5	double homeobox 4///double homeobox 1///double homeobox 3///double homeobox 5
7895229	0.394398	0.205157	1.27764	-5.75296	0.16501
7923810	0.394693	0.205324	-1.27717	-5.75355	-0.0876487
7899921	0.394693	0.205335	1.27714	-5.75359	0.112234	GJB5	gap junction protein beta 5
8178712	0.394763	0.205396	1.27696	-5.75381	0.163125	TNXB///TNXA	tenascin XB///tenascin XA (pseudogene)
8179935	0.394763	0.205396	1.27696	-5.75381	0.163125	TNXB///TNXA	tenascin XB///tenascin XA (pseudogene)
8153201	0.394763	0.205408	-1.27693	-5.75385	-0.073919	AGO2	argonaute 2, RISC catalytic component
8015163	0.394763	0.205431	1.27687	-5.75393	0.0550987	KRTAP3-3	keratin associated protein 3-3
8019599	0.394763	0.205431	1.27687	-5.75393	0.0550987	KRTAP3-3	keratin associated protein 3-3
7900999	0.394817	0.205471	1.27675	-5.75407	0.0659469	C1orf228	chromosome 1 open reading frame 228
8007441	0.394821	0.205484	-1.27671	-5.75412	-0.0764191	RPL27///RPL27	ribosomal protein L27///ribosomal protein L27
8058460	0.394879	0.205526	-1.27659	-5.75427	-0.058501
8075406	0.394887	0.205543	-1.27655	-5.75432	-0.0692406	PES1	pescadillo ribosomal biogenesis factor 1
8027254	0.395016	0.205622	1.27632	-5.7546	0.135293	ZNF90	zinc finger protein 90
8143766	0.39502	0.205636	-1.27628	-5.75465	-0.11922	ACTR3C	ARP3 actin-related protein 3 homolog C
7893151	0.395338	0.205813	-1.27578	-5.75528	-0.150233
8084963	0.395478	0.205907	-1.27551	-5.75561	-0.103328	PAK2	p21 (RAC1) activated kinase 2
8054866	0.395478	0.20591	1.2755	-5.75562	0.090404	LINC01101	long intergenic non-protein coding RNA 1101
8166876	0.39551	0.205938	1.27542	-5.75572	0.0897811	DDX3X	DEAD-box helicase 3, X-linked
7950671	0.395588	0.205991	1.27527	-5.7559	0.11431	GAB2	GRB2 associated binding protein 2
8030925	0.395705	0.206063	1.27507	-5.75616	0.108934	ZNF880	zinc finger protein 880
8159981	0.3958	0.206125	1.27489	-5.75638	0.0735144	RLN1	relaxin 1
7958197	0.395861	0.206169	-1.27477	-5.75653	-0.0954696	RPL18A	ribosomal protein L18a
8112609	0.395931	0.206217	1.27463	-5.7567	0.0826363
7914628	0.395997	0.206263	1.2745	-5.75686	0.0828602
8109969	0.396046	0.206301	1.27439	-5.75699	0.0783498	TLX3	T-cell leukemia homeobox 3
8064591	0.396096	0.206342	-1.27428	-5.75714	-0.0757787	LZTS3	leucine zipper tumor suppressor family member 3
8033023	0.396096	0.206351	1.27425	-5.75717	0.0770922	PRR22	proline rich 22
8076747	0.396108	0.206369	1.2742	-5.75723	0.0809281	LOC642648	translation initiation factor IF-2
8176276	0.396129	0.206392	-1.27413	-5.75731	-0.149465	ATRX	ATRX, chromatin remodeler
7955906	0.396382	0.206535	-1.27373	-5.75782	-0.095858	MIR148B	microRNA 148b
7944603	0.396399	0.206556	1.27367	-5.75789	0.0645508	GRIK4	glutamate ionotropic receptor kainate type subunit 4
7901860	0.39652	0.206634	-1.27345	-5.75817	-0.190707	L1TD1	LINE1 type transposase domain containing 1
7983527	0.39652	0.206654	1.27339	-5.75824	0.273845	SEMA6D	semaphorin 6D
7991640	0.39652	0.206663	1.27337	-5.75827	0.0758757	TARSL2	threonyl-tRNA synthetase like 2
8122150	0.39652	0.206677	-1.27333	-5.75832	-0.0620487	EYA4	EYA transcriptional coactivator and phosphatase 4
8093756	0.39652	0.20668	1.27332	-5.75832	0.0815459	MSANTD1	Myb/SANT DNA binding domain containing 1
8127997	0.39652	0.206691	1.27329	-5.75836	0.0641968
8006668	0.396541	0.206714	1.27322	-5.75844	0.0778828	MRM1	mitochondrial rRNA methyltransferase 1
8102468	0.396544	0.206734	-1.27316	-5.75852	-0.156062	PRSS12	protease, serine 12
8063476	0.396544	0.206739	1.27315	-5.75853	0.0787427	MC3R	melanocortin 3 receptor
7986541	0.396584	0.206772	1.27306	-5.75865	0.0797182	LOC100288778///WASH1///WASH7P///WASH2P///WASH3P	WAS protein family homolog 1 pseudogene///WAS protein family homolog 1///WAS protein family homolog 7 pseudogene///WAS protein family homolog 2 pseudogene///WAS protein family homolog 3 pseudogene
8063074	0.396689	0.206838	1.27287	-5.75888	0.0818845	ZSWIM1	zinc finger SWIM-type containing 1
8166278	0.396759	0.206887	-1.27273	-5.75905	-0.11742	SCML1	sex comb on midleg-like 1 (Drosophila)
7895771	0.396766	0.206903	1.27269	-5.75911	0.167839
7892657	0.396826	0.206955	1.27254	-5.75929	0.131093
8067380	0.396826	0.206958	1.27253	-5.7593	0.0724479	LSM14B	LSM family member 14B
7895569	0.396898	0.207007	-1.27239	-5.75947	-0.107453
8081113	0.396945	0.207043	1.27229	-5.7596	0.0786987
7930775	0.396974	0.207079	1.27219	-5.75973	0.086776
8027824	0.396974	0.20709	1.27216	-5.75976	0.0713539	MAG	myelin associated glycoprotein
7893189	0.396974	0.207095	-1.27214	-5.75978	-0.0601767
7893799	0.397002	0.207127	-1.27205	-5.75989	-0.175205
7895603	0.397002	0.207139	-1.27202	-5.75993	-0.149894
7939926	0.397002	0.207162	-1.27195	-5.76001	-0.0816414	OR4C16	olfactory receptor family 4 subfamily C member 16 (gene/pseudogene)
8118322	0.397002	0.207164	-1.27195	-5.76002	-0.13965	SNORD52	small nucleolar RNA, C/D box 52
8180381	0.397002	0.207169	1.27193	-5.76004	0.0645232	RFPL3	ret finger protein like 3
7894282	0.397038	0.2072	-1.27185	-5.76015	-0.0679778
8150901	0.397109	0.207248	1.27171	-5.76032	0.0700456	PENK	proenkephalin
7899057	0.397295	0.207358	1.2714	-5.7607	0.103377	MTFR1L	mitochondrial fission regulator 1 like
7970376	0.39734	0.207393	1.2713	-5.76082	0.0964224	CHAMP1	chromosome alignment maintaining phosphoprotein 1
7937696	0.397422	0.207448	1.27115	-5.76101	0.139934	KRTAP5-AS1	KRTAP5-1/KRTAP5-2 antisense RNA 1
8038299	0.397455	0.207477	1.27106	-5.76112	0.064921	CGB2///CGB1///CGB8///CGB7///CGB5///LHB///CGB3///CGB7	chorionic gonadotropin beta subunit 2///chorionic gonadotropin beta subunit 1///chorionic gonadotropin beta subunit 8///chorionic gonadotropin beta subunit 7///chorionic gonadotropin beta subunit 5///luteinizing hormone beta polypeptide///chorionic gonadotropin beta subunit 3///chorionic gonadotropin beta subunit 7
8149380	0.39751	0.207518	1.27095	-5.76126	0.117881	DEFB109P1B///DEFB109P1	defensin beta 109 pseudogene 1B///defensin beta 109 pseudogene 1
8055202	0.39751	0.207533	1.2709	-5.76131	0.164149
8001325	0.39751	0.207553	-1.27085	-5.76138	-0.0685672
7893338	0.39751	0.20756	1.27083	-5.76141	0.10269
8172086	0.39751	0.207565	-1.27081	-5.76142	-0.144418
8160782	0.397518	0.207584	-1.27076	-5.76149	-0.143262
8175583	0.397518	0.207593	1.27073	-5.76152	0.0812898
8107655	0.397586	0.207641	1.2706	-5.76169	0.134292	CSNK1G3	casein kinase 1 gamma 3
8085676	0.397597	0.20767	-1.27052	-5.76179	-0.0915225	DAZL	deleted in azoospermia like
8154285	0.397597	0.207671	1.27051	-5.76179	0.0662981	MLANA	melan-A
7896356	0.397668	0.20772	-1.27038	-5.76196	-0.0873101
7896366	0.397682	0.207739	-1.27032	-5.76203	-0.101469
7911038	0.397889	0.20788	-1.26993	-5.76252	-0.0660859	ZBTB18	zinc finger and BTB domain containing 18
8064894	0.397889	0.207883	1.26992	-5.76253	0.0827184	LRRN4	leucine rich repeat neuronal 4
7933176	0.397889	0.207883	1.26992	-5.76253	0.0747463
7896609	0.397906	0.207913	-1.26983	-5.76264	-0.150823
8046833	0.397906	0.207916	-1.26982	-5.76265	-0.274894	FSIP2	fibrous sheath interacting protein 2
8010237	0.397938	0.207945	1.26974	-5.76275	0.0858144	C17orf99	chromosome 17 open reading frame 99
7973745	0.397948	0.207962	1.26969	-5.76281	0.0746394	FOXG1	forkhead box G1
8112426	0.398055	0.208029	1.2695	-5.76304	0.0650234
8097445	0.398123	0.208077	1.26937	-5.76321	0.058452
8007427	0.398177	0.208118	1.26925	-5.76335	0.0981308	AOC3	amine oxidase, copper containing 3
7939835	0.398177	0.208129	1.26922	-5.76339	0.0811217	FAM180B	family with sequence similarity 180 member B
8053200	0.398353	0.208233	1.26893	-5.76375	0.213424	DQX1	DEAQ-box RNA dependent ATPase 1
8066444	0.398386	0.208263	-1.26885	-5.76385	-0.0803544	LINC01260	long intergenic non-protein coding RNA 1260
7902345	0.398431	0.208303	-1.26873	-5.76399	-0.0952056	TYW3	tRNA-yW synthesizing protein 3 homolog
8090972	0.398431	0.20831	1.26871	-5.76402	0.0588784	NME9	NME/NM23 family member 9
7895554	0.398504	0.208379	-1.26852	-5.76426	-0.0743912
7951163	0.398504	0.208382	1.26851	-5.76427	0.0692063
7928046	0.398504	0.208384	-1.2685	-5.76428	-0.107547	TSPAN15	tetraspanin 15
8026610	0.398572	0.208432	-1.26837	-5.76444	-0.0859467	SIN3B	SIN3 transcription regulator family member B
7907349	0.398592	0.208454	-1.26831	-5.76452	-0.105626
7948371	0.398666	0.208508	1.26815	-5.7647	0.0655446
7998679	0.398666	0.208517	1.26813	-5.76474	0.0621284	ZNF598	zinc finger protein 598
8039820	0.398744	0.208569	1.26798	-5.76492	0.096067	KIR2DS2///KIR3DL3///KIR2DL5A///KIR3DS1///KIR3DL2///KIR3DL1///KIR2DS4///KIR2DS1///KIR2DL3///KIR2DL2///KIR2DL1///KIR3DS1///KIR3DL2///KIR3DL1///KIR2DS5///KIR2DS3	killer cell immunoglobulin like receptor, two Ig domains and short cytoplasmic tail 2///killer cell immunoglobulin like receptor, three Ig domains and long cytoplasmic tail 3///killer cell immunoglobulin like receptor, two Ig domains and long cytoplasmic tail 5A///killer cell immunoglobulin like receptor, three Ig domains and short cytoplasmic tail 1///killer cell immunoglobulin like receptor, three Ig domains and long cytoplasmic tail 2///killer cell immunoglobulin like receptor, three Ig domains and long cytoplasmic tail 1///killer cell immunoglobulin like receptor, two Ig domains and short cytoplasmic tail 4///killer cell immunoglobulin like receptor, two Ig domains and short cytoplasmic tail 1///killer cell immunoglobulin like receptor, two Ig domains and long cytoplasmic tail 3///killer cell immunoglobulin like receptor, two Ig domains and long cytoplasmic tail 2///killer cell immunoglobulin like receptor, two Ig domains and long cytoplasmic tail 1///killer cell immunoglobulin like receptor, three Ig domains and short cytoplasmic tail 1///killer cell immunoglobulin like receptor, three Ig domains and long cytoplasmic tail 2///killer cell immunoglobulin like receptor, three Ig domains and long cytoplasmic tail 1///killer cell immunoglobulin like receptor, two Ig domains and short cytoplasmic tail 5///killer cell immunoglobulin like receptor, two Ig domains and short cytoplasmic tail 3
7894345	0.398812	0.208617	-1.26785	-5.76508	-0.333383
8149646	0.398841	0.208644	1.26777	-5.76518	0.0644528	NUDT18	nudix hydrolase 18
8170825	0.398915	0.208695	1.26763	-5.76535	0.0790261	OPN1MW2///OPN1LW///OPN1MW	opsin 1 (cone pigments), medium-wave-sensitive 2///opsin 1 (cone pigments), long-wave-sensitive///opsin 1 (cone pigments), medium-wave-sensitive
8077123	0.398946	0.208723	1.26755	-5.76545	0.0782231	CHKB-CPT1B///CPT1B///CHKB	CHKB-CPT1B readthrough (NMD candidate)///carnitine palmitoyltransferase 1B///choline kinase beta
7927502	0.398952	0.208738	1.26751	-5.7655	0.0808809	SLC18A3	solute carrier family 18 member A3
8091881	0.399101	0.208828	1.26725	-5.76581	0.0857368
7913858	0.39911	0.208845	-1.26721	-5.76587	-0.219825	PAQR7	progestin and adipoQ receptor family member 7
8161526	0.399276	0.208951	-1.26691	-5.76624	-0.106635	LOC440896	uncharacterized LOC440896
8114526	0.399276	0.208956	-1.26689	-5.76626	-0.0803124	DNAJC18	DnaJ heat shock protein family (Hsp40) member C18
7925976	0.399507	0.209089	-1.26652	-5.76672	-0.0897935
8168604	0.399518	0.209106	1.26647	-5.76678	0.0589351	DACH2	dachshund family transcription factor 2
8055946	0.399545	0.209133	-1.2664	-5.76687	-0.0797609
7991750	0.399579	0.209178	1.26627	-5.76703	0.0829314	HBZ	hemoglobin subunit zeta
8061414	0.399579	0.209181	-1.26626	-5.76704	-0.0936187
7895162	0.399579	0.209186	1.26625	-5.76706	0.113393
7952386	0.399589	0.209204	1.2662	-5.76712	0.0835841
7896191	0.399615	0.209238	-1.2661	-5.76723	-0.0728285
7973034	0.399615	0.20925	1.26607	-5.76728	0.0632394	OR11H4	olfactory receptor family 11 subfamily H member 4
7968234	0.399615	0.209263	1.26603	-5.76732	0.115022	SNORA27	small nucleolar RNA, H/ACA box 27
8061171	0.399615	0.209266	-1.26602	-5.76733	-0.0797537	POLR3F	RNA polymerase III subunit F
8146391	0.399637	0.209289	1.26596	-5.76741	0.106247
8107878	0.399656	0.209311	1.2659	-5.76749	0.0642042	IL3	interleukin 3
8146448	0.399678	0.209335	-1.26583	-5.76757	-0.105059	MRPL15	mitochondrial ribosomal protein L15
8102024	0.399961	0.209495	1.26538	-5.76812	0.059818	UBE2D3	ubiquitin conjugating enzyme E2 D3
8174029	0.400049	0.20957	1.26517	-5.76838	0.0514133	TAF7L	TATA-box binding protein associated factor 7 like
8005106	0.400049	0.209577	1.26515	-5.7684	0.0773796	ZNF29P	zinc finger protein 29, pseudogene
8039477	0.400049	0.209582	1.26514	-5.76842	0.0718014	FAM71E2	family with sequence similarity 71 member E2
7893825	0.400049	0.209589	-1.26512	-5.76845	-0.319432
7922219	0.400145	0.209652	-1.26494	-5.76866	-0.491573	SELL	selectin L
8101141	0.40023	0.209708	1.26478	-5.76886	0.0785638
8090803	0.400231	0.20972	1.26475	-5.7689	0.07223	RAB6B	RAB6B, member RAS oncogene family
8095646	0.400258	0.209747	1.26467	-5.76899	0.0620439	AFP	alpha fetoprotein
8003149	0.400311	0.209786	1.26456	-5.76913	0.0745989	KCNG4	potassium voltage-gated channel modifier subfamily G member 4
7952893	0.400314	0.2098	1.26452	-5.76917	0.0651096	IQSEC3	IQ motif and Sec7 domain 3
8029640	0.400325	0.209818	1.26448	-5.76923	0.0604459	BLOC1S3	biogenesis of lysosomal organelles complex 1 subunit 3
7893997	0.400344	0.209844	1.2644	-5.76933	0.14832
7895507	0.400344	0.209863	-1.26435	-5.76939	-0.158866
8156056	0.400344	0.209864	-1.26435	-5.76939	-0.105641
8156337	0.400359	0.209884	-1.26429	-5.76946	-0.0813102
8157193	0.400495	0.209976	1.26403	-5.76978	0.100911	ZNF483	zinc finger protein 483
8100227	0.400495	0.209979	-1.26402	-5.76979	-0.136871
8085372	0.400516	0.210003	1.26396	-5.76987	0.0896214
8101411	0.400516	0.210018	1.26391	-5.76992	0.0662496	LIN54	lin-54 DREAM MuvB core complex component
8095886	0.400516	0.210026	1.26389	-5.76995	0.590037	CXCL13	C-X-C motif chemokine ligand 13
8170179	0.400565	0.210064	1.26378	-5.77008	0.0663596	VGLL1	vestigial like family member 1
8001746	0.40071	0.210152	1.26354	-5.77039	0.161594	SNORA46	small nucleolar RNA, H/ACA box 46
7933310	0.400835	0.21023	1.26332	-5.77065	0.0798288
7894284	0.40088	0.210266	-1.26322	-5.77078	-0.119688
7912515	0.40096	0.210319	1.26307	-5.77096	0.0751522	NPPA	natriuretic peptide A
8058627	0.40098	0.210342	1.26301	-5.77104	0.0674025	ERBB4	erb-b2 receptor tyrosine kinase 4
8035146	0.401024	0.210389	1.26287	-5.7712	0.0579922	CALR3	calreticulin 3
8021725	0.401024	0.210389	1.26287	-5.7712	0.0903764
7912638	0.401046	0.210417	1.2628	-5.77129	0.123752	TMEM51-AS1	TMEM51 antisense RNA 1
8137466	0.401046	0.210425	1.26278	-5.77132	0.0909877
8100210	0.40111	0.210471	1.26265	-5.77148	0.149256	TXK	TXK tyrosine kinase
7896265	0.401302	0.210601	-1.26228	-5.77193	-0.0942761
8113352	0.401302	0.210603	1.26228	-5.77193	0.120977
8147273	0.401302	0.210608	-1.26226	-5.77195	-0.0587885	SLC26A7	solute carrier family 26 member 7
8110990	0.401318	0.210638	1.26218	-5.77205	0.073839	CTNND2	catenin delta 2
8061389	0.401318	0.21064	1.26217	-5.77206	0.0656246	CST8	cystatin 8
8016086	0.401344	0.210674	1.26208	-5.77218	0.0845536
7934228	0.401344	0.210678	-1.26207	-5.77219	-0.0901768	ASCC1	activating signal cointegrator 1 complex subunit 1
8046524	0.401371	0.210704	1.262	-5.77228	0.0740487	HOXD13	homeobox D13
7894714	0.401389	0.210726	-1.26194	-5.77235	-0.116151
8164632	0.401394	0.210741	1.26189	-5.77241	0.0676088	FIBCD1	fibrinogen C domain containing 1
8166593	0.401403	0.210765	1.26182	-5.77249	0.0689151	IL1RAPL1	interleukin 1 receptor accessory protein like 1
8123685	0.401403	0.210769	-1.26181	-5.77251	-0.0525842	FAM217A	family with sequence similarity 217 member A
8121895	0.401411	0.210788	-1.26176	-5.77257	-0.108942	TRMT11	tRNA methyltransferase 11 homolog
8178754	0.401411	0.210809	1.2617	-5.77264	0.0689302	PRRT1	proline rich transmembrane protein 1
8179950	0.401411	0.210809	1.2617	-5.77264	0.0689302	PRRT1	proline rich transmembrane protein 1
7970139	0.401502	0.210869	1.26153	-5.77285	0.0755116	TEX29	testis expressed 29
8106633	0.40155	0.210907	1.26143	-5.77298	0.0850909	MSH3	mutS homolog 3
7893793	0.401633	0.210962	1.26127	-5.77317	0.126866
8134429	0.401758	0.211058	-1.26101	-5.77349	-0.199377	LOC100506990	uncharacterized LOC100506990
8148147	0.401758	0.211074	1.26096	-5.77355	0.118678
8126482	0.401758	0.211079	1.26095	-5.77357	0.083046
8137208	0.401758	0.211086	-1.26093	-5.77359	-0.0847734	ATP6V0E2	ATPase H+ transporting V0 subunit e2
8065198	0.401758	0.211102	1.26088	-5.77364	0.0570335
8064432	0.401758	0.211105	-1.26087	-5.77366	-0.0947624	FKBP1A	FK506 binding protein 1A
7976667	0.401758	0.211113	-1.26085	-5.77368	-0.0672296
8169580	0.401834	0.211165	1.26071	-5.77386	0.104824	IL13RA1	interleukin 13 receptor subunit alpha 1
7937059	0.401896	0.211209	1.26059	-5.77401	0.0722645	TCERG1L	transcription elongation regulator 1 like
8008040	0.40194	0.211252	-1.26046	-5.77416	-0.0641502	LRRC46	leucine rich repeat containing 46
7952350	0.40194	0.211257	1.26045	-5.77417	0.0863581	SCN3B	sodium voltage-gated channel beta subunit 3
7916775	0.401979	0.211296	1.26034	-5.77431	0.105456
8105481	0.401979	0.211301	1.26033	-5.77433	0.305049	GAPT	GRB2-binding adaptor protein, transmembrane
8036584	0.402057	0.211354	1.26018	-5.77451	0.0878347	LGALS7B///LGALS7	galectin 7B///galectin 7
8167560	0.402088	0.211383	-1.2601	-5.7746	-0.322142	GAGE10///GAGE12D///GAGE8///GAGE12F///GAGE2A///GAGE12H///GAGE12E///GAGE12C///GAGE12J///GAGE12G///GAGE13///GAGE2E///GAGE6///GAGE2C	G antigen 10///G antigen 12D///G antigen 8///G antigen 12F///G antigen 2A///G antigen 12H///G antigen 12E///G antigen 12C///G antigen 12J///G antigen 12G///G antigen 13///G antigen 2E///G antigen 6///G antigen 2C
7943984	0.402248	0.211479	1.25983	-5.77493	0.082808	ZBTB16	zinc finger and BTB domain containing 16
8120600	0.402269	0.211502	1.25977	-5.77501	0.090613
7892723	0.402299	0.21153	-1.25969	-5.77511	-0.18748
8012013	0.402383	0.211609	-1.25947	-5.77538	-0.127281	CLEC10A	C-type lectin domain family 10 member A
8039440	0.402383	0.211611	-1.25947	-5.77538	-0.0746679	HSPBP1	HSPA (Hsp70) binding protein 1
8124540	0.402383	0.211618	-1.25945	-5.77541	-0.11404	HIST1H2AM	histone cluster 1, H2am
8030997	0.402383	0.211623	1.25943	-5.77542	0.11911	ZNF813	zinc finger protein 813
8129454	0.402398	0.211643	-1.25938	-5.77549	-0.0805704
8017688	0.402483	0.211699	-1.25922	-5.77568	-0.147523	LRRC37A2///LRRC37A6P///LRRC37A3///LRRC37A4P///LRRC37A///LRRC37A2	leucine rich repeat containing 37 member A2///leucine rich repeat containing 37 member A6, pseudogene///leucine rich repeat containing 37 member A3///leucine rich repeat containing 37 member A4, pseudogene///leucine rich repeat containing 37A///leucine rich repeat containing 37 member A2
8180309	0.402541	0.211742	-1.2591	-5.77583	-0.110016	ST6GALNAC3	ST6 N-acetylgalactosaminide alpha-2,6-sialyltransferase 3
7896393	0.402595	0.211782	-1.25899	-5.77597	-0.211664
8117718	0.402729	0.211874	-1.25873	-5.77628	-0.167642	OR2J3	olfactory receptor family 2 subfamily J member 3
7893027	0.402729	0.211877	-1.25872	-5.77629	-0.180955
8009324	0.402765	0.211912	-1.25863	-5.77641	-0.0696922
8048114	0.402765	0.21192	-1.25861	-5.77644	-0.0683329
8157729	0.402854	0.211979	1.25844	-5.77664	0.0735074
8041255	0.402865	0.211997	-1.25839	-5.7767	-0.0931976
7912248	0.402943	0.21205	1.25824	-5.77688	0.0842696	MIR34A	microRNA 34a
7943195	0.403012	0.212099	1.25811	-5.77704	0.118877
7895269	0.403133	0.2122	-1.25783	-5.77739	-0.115224
8065756	0.403133	0.212209	1.2578	-5.77742	0.1137
8020717	0.403133	0.212211	1.2578	-5.77743	0.105079	AQP4-AS1	AQP4 antisense RNA 1
8063634	0.403133	0.212222	1.25777	-5.77746	0.0784134	LOC79160	uncharacterized LOC79160
8023696	0.403133	0.212236	-1.25773	-5.77751	-0.291783	SERPINB3	serpin family B member 3
7915919	0.403133	0.212245	1.2577	-5.77754	0.0796439	TAL1///TAL1	TAL bHLH transcription factor 1, erythroid differentiation factor///TAL bHLH transcription factor 1, erythroid differentiation factor
8103620	0.403133	0.212256	-1.25767	-5.77758	-0.0662618
8114812	0.403133	0.212259	1.25766	-5.77759	0.0804184
8153328	0.403142	0.212276	1.25761	-5.77765	0.0754543	JRK	Jrk helix-turn-helix protein
8001780	0.403169	0.212303	1.25754	-5.77774	0.0742293
8031495	0.40318	0.21232	-1.25749	-5.7778	-0.0729657	NAT14	N-acetyltransferase 14 (putative)
7948113	0.40318	0.212343	1.25743	-5.77788	0.0844558	MGC72080///OR7E5P///DAPL1///OR7E14P	MGC72080 pseudogene///olfactory receptor family 7 subfamily E member 5 pseudogene///death associated protein like 1///olfactory receptor family 7 subfamily E member 14 pseudogene
8023059	0.40318	0.212352	-1.2574	-5.77791	-0.116701
7963359	0.40318	0.212357	1.25739	-5.77792	0.078004	KRT83	keratin 83
7893292	0.403199	0.212379	-1.25733	-5.778	-0.136569
8102785	0.40321	0.212397	1.25728	-5.77806	0.0575052
7955142	0.403298	0.212456	1.25712	-5.77826	0.119765	CACNB3	calcium voltage-gated channel auxiliary subunit beta 3
7964868	0.403381	0.212512	1.25696	-5.77845	0.0702317
7945894	0.403467	0.212569	-1.2568	-5.77864	-0.172011
7931031	0.403511	0.212604	1.25671	-5.77876	0.0997531	TACC2	transforming acidic coiled-coil containing protein 2
8069148	0.40365	0.21269	1.25647	-5.77905	0.0694618	KRTAP10-8	keratin associated protein 10-8
7896517	0.40371	0.212733	1.25635	-5.7792	0.103261
8158825	0.403769	0.212777	1.25623	-5.77935	0.0727339	PLPP7	phospholipid phosphatase 7 (inactive)
7939992	0.403828	0.21282	1.25611	-5.77949	0.0704832	OR5AR1	olfactory receptor family 5 subfamily AR member 1 (gene/pseudogene)
7943620	0.403964	0.212903	-1.25587	-5.77978	-0.22439	ATM	ATM serine/threonine kinase
7894391	0.403969	0.212923	-1.25582	-5.77984	-0.200702
8117537	0.403969	0.212962	1.25571	-5.77997	0.0902322	HIST1H4I	histone cluster 1, H4i
8037762	0.403969	0.212985	1.25565	-5.78005	0.0663828	CCDC8	coiled-coil domain containing 8
7910229	0.403969	0.212985	-1.25565	-5.78005	-0.0484483	ARF1	ADP ribosylation factor 1
7892818	0.403969	0.212996	1.25562	-5.78009	0.107899
8072009	0.403969	0.212999	1.25561	-5.7801	0.0528187	CRYBB2P1	crystallin beta B2 pseudogene 1
7906574	0.403969	0.213018	1.25556	-5.78016	0.120789	SUMO1P3	SUMO1 pseudogene 3
7950042	0.403969	0.213023	-1.25554	-5.78018	-0.1071	SHANK2	SH3 and multiple ankyrin repeat domains 2
8175531	0.403969	0.213024	1.25554	-5.78018	0.242446	CDR1	cerebellar degeneration related protein 1
8104693	0.403969	0.213028	-1.25553	-5.7802	-0.0863093	PDZD2	PDZ domain containing 2
7953965	0.404007	0.213062	1.25543	-5.78031	0.0953967	LOC255308	eukaryotic translation initiation factor 2 subunit gamma pseudogene
7982074	0.404007	0.213072	-1.25541	-5.78035	-0.0628733	SNORD115-34	small nucleolar RNA, C/D box 115-34
7946559	0.404157	0.213163	-1.25515	-5.78066	-0.138205	DNAJC25-GNG10///GNG10	DNAJC25-GNG10 readthrough///G protein subunit gamma 10
7965510	0.404229	0.213213	1.25502	-5.78082	0.158929	TMCC3	transmembrane and coiled-coil domain family 3
8173168	0.404248	0.213244	1.25493	-5.78093	0.0816798	PAGE3	PAGE family member 3
7933045	0.404248	0.213248	1.25492	-5.78094	0.0756883
8146703	0.404493	0.213392	1.25452	-5.78143	0.0762372	C8orf46	chromosome 8 open reading frame 46
8058509	0.404493	0.213401	1.2545	-5.78146	0.13527	PLEKHM3	pleckstrin homology domain containing M3
8055273	0.404534	0.213438	-1.25439	-5.78158	-0.0588797
8064857	0.404534	0.213452	-1.25435	-5.78163	-0.0986997
8176558	0.404534	0.213478	1.25428	-5.78172	0.105488	TTTY2B///TTTY2///TTTY2	testis-specific transcript, Y-linked 2B (non-protein coding)///testis-specific transcript, Y-linked 2 (non-protein coding)///testis-specific transcript, Y-linked 2 (non-protein coding)
8177053	0.404534	0.213478	1.25428	-5.78172	0.105488	TTTY2B///TTTY2///TTTY2	testis-specific transcript, Y-linked 2B (non-protein coding)///testis-specific transcript, Y-linked 2 (non-protein coding)///testis-specific transcript, Y-linked 2 (non-protein coding)
8165709	0.404534	0.213484	1.25427	-5.78174	0.161213
7904953	0.404635	0.213549	-1.25409	-5.78196	-0.0927939
8115939	0.404674	0.213593	1.25396	-5.78211	0.103158
7992269	0.404674	0.213594	1.25396	-5.78211	0.0976022
8075049	0.404714	0.213627	1.25387	-5.78222	0.0813087	TMEM211	transmembrane protein 211
7969933	0.404737	0.213652	1.2538	-5.78231	0.163398	BIVM	basic, immunoglobulin-like variable motif containing
7905742	0.40474	0.213666	1.25376	-5.78235	0.0762517
7992998	0.40474	0.213678	1.25373	-5.78239	0.0476827	MGRN1	mahogunin ring finger 1
8047086	0.404819	0.213744	-1.25355	-5.78262	-0.10647	NAB1	NGFI-A binding protein 1
8060353	0.404819	0.213763	1.25349	-5.78268	0.075304	RBCK1	RANBP2-type and C3HC4-type zinc finger containing 1
8136448	0.404819	0.213776	1.25346	-5.78272	0.0535391	CHRM2	cholinergic receptor muscarinic 2
8080158	0.404819	0.213779	1.25345	-5.78273	0.0770949	GPR62	G protein-coupled receptor 62
7970595	0.404819	0.213781	1.25345	-5.78274	0.113399	C1QTNF9B	C1q and tumor necrosis factor related protein 9B
8175393	0.404837	0.213802	-1.25339	-5.78281	-0.246471	ARHGEF6	Rac/Cdc42 guanine nucleotide exchange factor 6
7926766	0.404858	0.21383	1.25331	-5.7829	0.0651673	GAD2	glutamate decarboxylase 2
8130372	0.404858	0.213844	-1.25327	-5.78295	-0.0810805
7944765	0.404858	0.21385	1.25326	-5.78297	0.112438
7912157	0.404957	0.213914	-1.25308	-5.78319	-0.257389	ERRFI1	ERBB receptor feedback inhibitor 1
8161421	0.404994	0.213946	1.25299	-5.7833	0.0848278
8154846	0.405074	0.214	-1.25284	-5.78348	-0.0728144
7894958	0.405248	0.214104	1.25255	-5.78383	0.276391
8117140	0.405275	0.214131	1.25248	-5.78392	0.0728625	CDKAL1	CDK5 regulatory subunit associated protein 1 like 1
7895159	0.405353	0.214184	-1.25233	-5.7841	-0.136127
7923332	0.405419	0.214231	1.2522	-5.78426	0.0910036	TNNT2	troponin T2, cardiac type
8082305	0.405467	0.214269	-1.2521	-5.78438	-0.0599933	CHCHD6	coiled-coil-helix-coiled-coil-helix domain containing 6
8142624	0.40555	0.214325	-1.25194	-5.78457	-0.0723825	TAS2R16	taste 2 receptor member 16
8029117	0.405564	0.214344	1.25189	-5.78464	0.0765681	DMRTC2	DMRT like family C2
7920135	0.405583	0.214367	1.25183	-5.78471	0.0690215	TCHHL1	trichohyalin like 1
8080863	0.40559	0.214383	-1.25178	-5.78476	-0.0537768	SNTN	sentan, cilia apical structure protein
8174887	0.405648	0.214425	1.25167	-5.78491	0.0751884
8003332	0.405716	0.214474	1.25153	-5.78507	0.100442	MVD	mevalonate diphosphate decarboxylase
8148448	0.405759	0.214508	1.25144	-5.78519	0.111851	KHDRBS3	KH RNA binding domain containing, signal transduction associated 3
8038029	0.405775	0.214529	-1.25138	-5.78526	-0.136434	CARD8	caspase recruitment domain family member 8
7894747	0.405805	0.214557	-1.2513	-5.78535	-0.10722
7976182	0.405812	0.214573	1.25126	-5.78541	0.0828761	KCNK13	potassium two pore domain channel subfamily K member 13
8080674	0.405839	0.214611	-1.25115	-5.78553	-0.0793188
8116585	0.405839	0.214612	1.25115	-5.78553	0.071444
8144701	0.405956	0.214686	-1.25095	-5.78578	-0.161617	LOC100131581	uncharacterized LOC100131581
8165644	0.406073	0.214777	-1.2507	-5.78609	-0.0834414
7932790	0.406073	0.21478	1.25069	-5.7861	0.0741159
7959014	0.406073	0.214784	-1.25068	-5.78611	-0.104999
8034227	0.406089	0.214808	1.25061	-5.78619	0.0593915	RGL3	ral guanine nucleotide dissociation stimulator like 3
7989159	0.406089	0.214827	-1.25056	-5.78625	-0.0928427	ZNF280D	zinc finger protein 280D
8005104	0.406089	0.21483	1.25055	-5.78626	0.056075
7927474	0.406119	0.214858	1.25047	-5.78636	0.0581102	C10orf71	chromosome 10 open reading frame 71
7984799	0.406191	0.214908	-1.25034	-5.78653	-0.075441
8005957	0.40627	0.214962	-1.25019	-5.78671	-0.184811	SNORD4B	small nucleolar RNA, C/D box 4B
7904394	0.406301	0.214991	1.25011	-5.7868	0.0750699
8048595	0.406371	0.21504	-1.24997	-5.78697	-0.0778732	GMPPA	GDP-mannose pyrophosphorylase A
8113122	0.406418	0.215077	1.24987	-5.78709	0.0854131
8119394	0.406495	0.215141	1.2497	-5.78731	0.068045
7923039	0.406495	0.215142	1.24969	-5.78731	0.0936421
8012126	0.406551	0.215184	1.24958	-5.78745	0.269249	CLDN7	claudin 7
8086689	0.406582	0.215213	1.2495	-5.78755	0.0627183	MYL3	myosin light chain 3
8174634	0.406709	0.215292	-1.24928	-5.78781	-0.0660734
8166264	0.40677	0.215337	-1.24916	-5.78796	-0.109693
8163548	0.406778	0.215368	1.24907	-5.78806	0.122659	KIF12	kinesin family member 12
8165700	0.406778	0.215381	1.24904	-5.78811	0.127637
7987097	0.406778	0.215387	1.24902	-5.78813	0.0941831	MIR211	microRNA 211
8061647	0.406778	0.215399	1.24898	-5.78817	0.0618014	XKR7	XK related 7
8043630	0.406778	0.215402	-1.24898	-5.78818	-0.128404	ARID5A	AT-rich interaction domain 5A
8132458	0.406793	0.215432	-1.24889	-5.78828	-0.0701267	MRPL32	mitochondrial ribosomal protein L32
8068395	0.406793	0.215438	1.24888	-5.7883	0.0638285
8121649	0.406793	0.215447	1.24885	-5.78833	0.147171	RFX6	regulatory factor X6
7892522	0.406871	0.2155	1.24871	-5.78851	0.122674
8067358	0.406918	0.215537	1.24861	-5.78863	0.0758419	LOC100128310	uncharacterized LOC100128310
7893931	0.406948	0.215565	1.24853	-5.78872	0.136633
7918153	0.406954	0.215589	-1.24846	-5.7888	-0.111302
7946641	0.406954	0.2156	-1.24843	-5.78884	-0.081422	GALNT18	polypeptide N-acetylgalactosaminyltransferase 18
7894395	0.406954	0.215605	-1.24842	-5.78886	-0.106129
7957245	0.406982	0.215633	1.24834	-5.78895	0.0643132	GLIPR1L1	GLI pathogenesis related 1 like 1
8010071	0.407152	0.215735	1.24806	-5.78929	0.077902	AANAT	aralkylamine N-acetyltransferase
8119107	0.407165	0.215759	1.248	-5.78937	0.0870703
8044067	0.407165	0.215766	-1.24798	-5.78939	-0.240572	SLC9A4	solute carrier family 9 member A4
7893594	0.407177	0.215785	-1.24792	-5.78946	-0.147202
7950036	0.407266	0.215844	1.24776	-5.78965	0.0849522	FGF3	fibroblast growth factor 3
8083935	0.407317	0.215883	1.24766	-5.78978	0.0623321
8007259	0.407377	0.215928	1.24753	-5.78993	0.0850915
7893170	0.407403	0.215954	1.24746	-5.79002	0.172993
8071170	0.40745	0.215991	-1.24736	-5.79014	-0.066276	LOC102725072///POM121L10P///POM121L8P///POM121L9P///POM121L1P	uncharacterized LOC102725072///POM121 transmembrane nucleoporin like 10, pseudogene///POM121 transmembrane nucleoporin like 8, pseudogene///POM121 transmembrane nucleoporin like 9, pseudogene///POM121 transmembrane nucleoporin like 1, pseudogene
8084303	0.407553	0.216058	-1.24718	-5.79037	-0.0497939	EIF2B5	eukaryotic translation initiation factor 2B subunit epsilon
7893912	0.407652	0.216122	-1.247	-5.79058	-0.291839
7939296	0.40779	0.216208	1.24676	-5.79086	0.155535
8056570	0.407809	0.21623	1.2467	-5.79094	0.106987
8132092	0.40784	0.216259	-1.24663	-5.79103	-0.0855853	INMT-FAM188B///INMT	INMT-FAM188B readthrough (NMD candidate)///indolethylamine N-methyltransferase
8070789	0.407863	0.216283	1.24656	-5.79112	0.0846186	KRTAP12-4	keratin associated protein 12-4
8133938	0.408044	0.216406	1.24622	-5.79152	0.21217	CROT	carnitine O-octanoyltransferase
8054166	0.408044	0.216412	1.24621	-5.79154	0.0935534	TSGA10///TSGA10	testis specific 10///testis specific 10
7976552	0.408044	0.216438	-1.24613	-5.79163	-0.15276
8053064	0.408044	0.216462	-1.24607	-5.79171	-0.104188	MOB1A	MOB kinase activator 1A
7925705	0.408044	0.216471	1.24604	-5.79174	0.060831	ZNF496///ZNF496	zinc finger protein 496///zinc finger protein 496
7894106	0.408044	0.216476	-1.24603	-5.79176	-0.12974
7892614	0.408044	0.216488	-1.246	-5.79179	-0.169019
7981335	0.408044	0.216492	-1.24599	-5.79181	-0.105061	HSP90AA1	heat shock protein 90 alpha family class A member 1
7975989	0.408044	0.216496	-1.24598	-5.79182	-0.0964748	SLIRP	SRA stem-loop interacting RNA binding protein
7893951	0.408044	0.216502	-1.24596	-5.79184	-0.185635
8100941	0.408067	0.216531	1.24588	-5.79194	0.161972
7927167	0.408067	0.216538	-1.24586	-5.79196	-0.0608633
8157450	0.408515	0.216788	1.24517	-5.79279	0.112371	ORM2	orosomucoid 2
8040467	0.408562	0.216826	1.24507	-5.79292	0.0839177
8013484	0.408573	0.216853	1.245	-5.79301	0.0757629
7993821	0.408573	0.216857	1.24499	-5.79302	0.0954512	CRYM-AS1	CRYM antisense RNA 1
7969792	0.408593	0.216879	1.24493	-5.79309	0.0277852
8084739	0.408596	0.216893	-1.24489	-5.79314	-0.098053	FLJ42393	uncharacterized LOC401105
7949717	0.408733	0.216978	1.24466	-5.79342	0.0652463
7939973	0.408737	0.216992	-1.24462	-5.79347	-0.0598181	OR5T3	olfactory receptor family 5 subfamily T member 3
7916851	0.408785	0.21703	-1.24451	-5.79359	-0.0680623
8041763	0.408821	0.217062	1.24443	-5.7937	0.061291	PRKCE	protein kinase C epsilon
8004889	0.408821	0.217074	1.24439	-5.79374	0.0570877	CFAP52	cilia and flagella associated protein 52
8100734	0.408852	0.217103	1.24432	-5.79383	0.626558	UGT2B17	UDP glucuronosyltransferase family 2 member B17
7934326	0.408854	0.217116	-1.24428	-5.79388	-0.0664257	MRPS16	mitochondrial ribosomal protein S16
8108403	0.408859	0.217131	-1.24424	-5.79393	-0.0787952	MATR3	matrin 3
8040528	0.408895	0.217162	1.24415	-5.79403	0.0661141
8039635	0.408932	0.217194	-1.24407	-5.79414	-0.0635786	DUXA	double homeobox A
8104307	0.409027	0.217257	1.24389	-5.79434	0.0882763	C5orf38	chromosome 5 open reading frame 38
8015969	0.409098	0.217307	1.24376	-5.79451	0.0593347	UBTF	upstream binding transcription factor, RNA polymerase I
7979583	0.409247	0.217399	-1.24351	-5.79481	-0.0834136	ESR2	estrogen receptor 2
8083223	0.409266	0.217421	1.24345	-5.79488	0.0810831	C3orf58	chromosome 3 open reading frame 58
8150143	0.409409	0.217515	1.24319	-5.7952	0.0703496	PURG	purine rich element binding protein G
8023708	0.409409	0.217524	1.24316	-5.79523	0.115806
8009349	0.409409	0.217534	1.24314	-5.79526	0.0957668
7894046	0.409442	0.217564	-1.24306	-5.79536	-0.116579
8025850	0.409512	0.217626	1.24289	-5.79556	0.0652196	ANGPTL8	angiopoietin like 8
8169492	0.409512	0.217627	1.24288	-5.79557	0.0692218	AGTR2	angiotensin II receptor type 2
7971415	0.409512	0.217638	1.24285	-5.7956	0.0501554
8066921	0.409542	0.217666	1.24278	-5.79569	0.0742967	KCNB1	potassium voltage-gated channel subfamily B member 1
8004271	0.409678	0.217755	1.24254	-5.79599	0.104594	ACADVL	acyl-CoA dehydrogenase, very long chain
8015189	0.409678	0.217782	1.24246	-5.79608	0.0600206	KRTAP1-5///KRTAP1-1///KRTAP1-3///KRTAP1-3	keratin associated protein 1-5///keratin associated protein 1-1///keratin associated protein 1-3///keratin associated protein 1-3
8019585	0.409678	0.217782	1.24246	-5.79608	0.0600206	KRTAP1-5///KRTAP1-1///KRTAP1-3///KRTAP1-3	keratin associated protein 1-5///keratin associated protein 1-1///keratin associated protein 1-3///keratin associated protein 1-3
8081853	0.409678	0.217788	-1.24244	-5.7961	-0.114831	POGLUT1	protein O-glucosyltransferase 1
8095333	0.409797	0.217863	-1.24224	-5.79634	-0.116821	EXOC5	exocyst complex component 5
8102162	0.409893	0.217927	-1.24207	-5.79655	-0.10865	INTS12	integrator complex subunit 12
8039306	0.409955	0.217972	-1.24194	-5.7967	-0.0649899	RDH13	retinol dehydrogenase 13
7908879	0.40998	0.218006	1.24185	-5.79682	0.0687341	PPFIA4	PTPRF interacting protein alpha 4
8044415	0.40998	0.21801	1.24184	-5.79683	0.096845
8001163	0.41023	0.218166	1.24141	-5.79734	0.0724317	MYLK3	myosin light chain kinase 3
7984989	0.41023	0.218168	1.24141	-5.79735	0.0637353	COMMD4///COMMD4	COMM domain containing 4///COMM domain containing 4
8039977	0.410256	0.218194	1.24134	-5.79743	0.0618789	SNTG2	syntrophin gamma 2
7990825	0.410312	0.218236	1.24122	-5.79757	0.104424
8103204	0.410349	0.218268	-1.24114	-5.79768	-0.0620403
7895444	0.410402	0.218313	-1.24101	-5.79782	-0.109218
8123038	0.410402	0.218321	-1.24099	-5.79785	-0.0850756	GTF2H5	general transcription factor IIH subunit 5
8113502	0.410429	0.218348	-1.24092	-5.79794	-0.0796348
8094163	0.41053	0.218414	1.24074	-5.79815	0.072457
8138566	0.41064	0.218486	-1.24054	-5.79839	-0.13371	IGF2BP3	insulin like growth factor 2 mRNA binding protein 3
8023605	0.41064	0.2185	-1.24051	-5.79844	-0.119802	PIGN	phosphatidylinositol glycan anchor biosynthesis class N
8030999	0.41064	0.218509	1.24048	-5.79847	0.0857211	ZNF331	zinc finger protein 331
7949637	0.41067	0.218541	-1.2404	-5.79857	-0.074578	MRPL11	mitochondrial ribosomal protein L11
8000399	0.41067	0.21856	1.24034	-5.79864	0.0668493	ZKSCAN2	zinc finger with KRAB and SCAN domains 2
7951796	0.41067	0.218562	-1.24034	-5.79864	-0.579114	NXPE4	neurexophilin and PC-esterase domain family member 4
8145782	0.410725	0.218604	-1.24022	-5.79878	-0.107054	MAK16	MAK16 homolog
7941608	0.410739	0.218624	1.24017	-5.79884	0.061021
8126446	0.410756	0.218645	-1.24011	-5.79891	-0.0618697	C6orf226	chromosome 6 open reading frame 226
8044963	0.410892	0.21873	1.23988	-5.79919	0.0855408
7939944	0.410966	0.218781	1.23974	-5.79936	0.0892295	OR5L1	olfactory receptor family 5 subfamily L member 1 (gene/pseudogene)
7990564	0.411254	0.218947	-1.23929	-5.79991	-0.174724
7978401	0.411268	0.218967	1.23924	-5.79997	0.100286
7903906	0.411273	0.218994	1.23916	-5.80006	0.0896138
7965541	0.411273	0.218994	1.23916	-5.80006	0.171633	FGD6	FYVE, RhoGEF and PH domain containing 6
7961243	0.41131	0.21903	1.23906	-5.80018	0.0719368	TAS2R8	taste 2 receptor member 8
8065603	0.41131	0.219039	1.23904	-5.80021	0.0719504	TSPY26P	testis specific protein, Y-linked 26, pseudogene
8020650	0.411644	0.219229	-1.23852	-5.80083	-0.0793991
8049670	0.411675	0.219258	-1.23845	-5.80092	-0.0727794	GPC1	glypican 1
8124240	0.411687	0.219277	1.2384	-5.80098	0.0518357	KIAA0319	KIAA0319
7902308	0.41173	0.219313	1.2383	-5.8011	0.108381	FPGT-TNNI3K///FPGT	FPGT-TNNI3K readthrough///fucose-1-phosphate guanylyltransferase
7894229	0.41173	0.219324	-1.23827	-5.80114	-0.114915
8156895	0.41173	0.219337	1.23823	-5.80118	0.0866689
8125903	0.411827	0.219401	1.23806	-5.80139	0.0692059	TULP1	tubby like protein 1
7973363	0.411855	0.219428	-1.23798	-5.80148	-0.100913	REM2	RRAD and GEM like GTPase 2
8178802	0.411946	0.219489	-1.23782	-5.80168	-0.214379	LOC105369230///HLA-DRB6///HLA-DRB5///HLA-DRB4///HLA-DRB3///HLA-DRB1///LOC105369230///HLA-DRB5///HLA-DRB4///HLA-DRB3///HLA-DRB1///HLA-DQB1	HLA class II histocompatibility antigen, DRB1-7 beta chain///major histocompatibility complex, class II, DR beta 6 (pseudogene)///major histocompatibility complex, class II, DR beta 5///major histocompatibility complex, class II, DR beta 4///major histocompatibility complex, class II, DR beta 3///major histocompatibility complex, class II, DR beta 1///HLA class II histocompatibility antigen, DRB1-7 beta chain///major histocompatibility complex, class II, DR beta 5///major histocompatibility complex, class II, DR beta 4///major histocompatibility complex, class II, DR beta 3///major histocompatibility complex, class II, DR beta 1///major histocompatibility complex, class II, DQ beta 1
7970648	0.41198	0.21952	1.23774	-5.80178	0.0715283	AMER2	APC membrane recruitment protein 2
7905559	0.412017	0.219557	1.23764	-5.8019	0.0646196	LELP1	late cornified envelope like proline rich 1
7987099	0.412017	0.219564	-1.23762	-5.80192	-0.0738253	OTUD7A	OTU deubiquitinase 7A
8176730	0.412117	0.219639	1.23741	-5.80217	0.179384	RPS4Y2	ribosomal protein S4, Y-linked 2
7991080	0.412117	0.219642	1.23741	-5.80218	0.0574097	BNC1	basonuclin 1
7945645	0.412234	0.219717	1.2372	-5.80242	0.100187	KRTAP5-1	keratin associated protein 5-1
7894014	0.412352	0.219792	-1.237	-5.80267	-0.134629
7895293	0.412363	0.21981	-1.23695	-5.80273	-0.193669
7894858	0.412386	0.219835	-1.23688	-5.80281	-0.0610719
8077472	0.412476	0.219896	1.23672	-5.803	0.0536406	GRM7	glutamate metabotropic receptor 7
8075106	0.412572	0.219959	-1.23655	-5.80321	-0.0662949	TPST2	tyrosylprotein sulfotransferase 2
8004506	0.412738	0.22006	1.23627	-5.80354	0.174197	SNORA48///EIF4A1	small nucleolar RNA, H/ACA box 48///eukaryotic translation initiation factor 4A1
8163784	0.412768	0.220088	-1.2362	-5.80363	-0.0528973	FBXW2	F-box and WD repeat domain containing 2
7940349	0.412827	0.220132	-1.23608	-5.80377	-0.0756441	CCDC86	coiled-coil domain containing 86
7899484	0.41283	0.220146	-1.23604	-5.80382	-0.196129
7896672	0.413019	0.220265	-1.23572	-5.80421	-0.172502
8113346	0.413019	0.220272	1.2357	-5.80423	0.135136
8027368	0.413254	0.220428	1.23528	-5.80474	0.128674	ZNF254	zinc finger protein 254
7896284	0.413254	0.22043	1.23527	-5.80474	0.216193
7895700	0.413254	0.220435	-1.23526	-5.80476	-0.211429
7894107	0.413413	0.220539	-1.23498	-5.8051	-0.110682
7893476	0.413413	0.220544	1.23496	-5.80511	0.0725461
8054092	0.413528	0.220627	1.23474	-5.80538	0.0746959	TMEM131	transmembrane protein 131
8098041	0.413528	0.220648	1.23468	-5.80545	0.216569	TMEM144	transmembrane protein 144
8045075	0.413528	0.22065	1.23468	-5.80546	0.0731022	GPR17	G protein-coupled receptor 17
8032212	0.413528	0.220655	1.23466	-5.80547	0.0750431
7971550	0.413574	0.220696	1.23455	-5.80561	0.099997	MED4	mediator complex subunit 4
8083322	0.413574	0.220705	1.23453	-5.80563	0.0802412
8142876	0.413579	0.220724	-1.23448	-5.8057	-0.112876
7963880	0.413579	0.220748	1.23441	-5.80578	0.113576	ITGA7	integrin subunit alpha 7
8096821	0.413579	0.22076	-1.23438	-5.80581	-0.0623542	GAR1	GAR1 ribonucleoprotein
7927915	0.413579	0.220779	1.23433	-5.80588	0.185661	STOX1	storkhead box 1
8032312	0.413579	0.220783	1.23432	-5.80589	0.0642905	ATP8B3	ATPase phospholipid transporting 8B3
7968866	0.413579	0.220793	1.23429	-5.80592	0.134109	FAM216B	family with sequence similarity 216 member B
7894062	0.413579	0.220794	-1.23429	-5.80593	-0.116856
8051236	0.413594	0.220815	-1.23423	-5.80599	-0.0839734
8104617	0.413608	0.220837	1.23417	-5.80606	0.104881
8044301	0.413608	0.220851	1.23414	-5.80611	0.125714	SOWAHC	sosondowah ankyrin repeat domain family member C
8120271	0.413608	0.22086	-1.23411	-5.80614	-0.139092
7958128	0.413608	0.220872	1.23408	-5.80618	0.0529351
8114352	0.413639	0.220901	1.234	-5.80627	0.0642249
8158684	0.413809	0.221004	-1.23372	-5.80661	-0.281851
8027390	0.413813	0.221029	1.23366	-5.80669	0.0757999	POP4	POP4 homolog, ribonuclease P/MRP subunit
8033458	0.413813	0.221031	1.23365	-5.80669	0.0943968	LYPLA2P2///LYPLA2	lysophospholipase II pseudogene 2///lysophospholipase II
8032034	0.413813	0.221057	1.23358	-5.80678	0.0860281	C2CD4C	C2 calcium dependent domain containing 4C
8134403	0.413813	0.221058	1.23358	-5.80678	0.167388
8002762	0.413813	0.221069	-1.23355	-5.80682	-0.0857128	RFWD3	ring finger and WD repeat domain 3
8162249	0.413859	0.221106	-1.23345	-5.80693	-0.0625263	LOC102724237	putative uncharacterized protein UNQ6494/PRO21346
8102948	0.413882	0.221145	1.23334	-5.80706	0.0724193
8180236	0.413882	0.221157	1.23331	-5.8071	0.117698	ZNF718	zinc finger protein 718
8180265	0.413882	0.221157	1.23331	-5.8071	0.117698	ZNF718	zinc finger protein 718
8165833	0.413882	0.221176	1.23326	-5.80716	0.0750782	ARSH	arylsulfatase family member H
8092321	0.413882	0.22118	1.23325	-5.80718	0.125642	DCUN1D1	defective in cullin neddylation 1 domain containing 1
7893678	0.413886	0.221195	-1.23321	-5.80722	-0.151761
8107356	0.414293	0.221425	-1.23259	-5.80797	-0.0979367	DCP2	decapping mRNA 2
8087308	0.414309	0.221446	1.23253	-5.80803	0.0452425	USP19	ubiquitin specific peptidase 19
8104731	0.414363	0.221489	-1.23241	-5.80818	-0.0810763
8143461	0.414363	0.221499	1.23239	-5.80821	0.137919
8126512	0.414424	0.221544	1.23227	-5.80835	0.0727765	MRPL2	mitochondrial ribosomal protein L2
8045768	0.4145	0.22162	1.23206	-5.8086	0.070095	ARL6IP6	ADP ribosylation factor like GTPase 6 interacting protein 6
8171240	0.4145	0.221621	1.23206	-5.8086	0.0775583	VCX3B///VCY1B///VCX3A///VCX2///VCX///VCY	variable charge, X-linked 3B///variable charge, Y-linked 1B///variable charge, X-linked 3A///variable charge, X-linked 2///variable charge, X-linked///variable charge, Y-linked
7922343	0.4145	0.221633	1.23203	-5.80864	0.0817949	TNFSF4	tumor necrosis factor superfamily member 4
8115039	0.4145	0.221635	-1.23202	-5.80865	-0.0774354
8055137	0.414701	0.221755	1.2317	-5.80903	0.0826579
7967067	0.414738	0.221787	1.23161	-5.80914	0.0621224
8171762	0.41496	0.22193	-1.23123	-5.8096	-0.102691	RPS6KA3	ribosomal protein S6 kinase A3
7924203	0.41496	0.221939	1.2312	-5.80963	0.07165
8141762	0.41496	0.221951	1.23117	-5.80967	0.0778779	POLR2J	RNA polymerase II subunit J
7969477	0.41496	0.221956	1.23116	-5.80968	0.115965
7979250	0.415105	0.222046	-1.23092	-5.80997	-0.0675515	CNIH1	cornichon family AMPA receptor auxiliary protein 1
8166355	0.415111	0.222061	1.23088	-5.81002	0.0796296	CNKSR2	connector enhancer of kinase suppressor of Ras 2
8066925	0.41517	0.222106	1.23076	-5.81016	0.186466	PTGIS	prostaglandin I2 (prostacyclin) synthase
8167774	0.415213	0.222147	1.23065	-5.8103	0.0595367	RIBC1	RIB43A domain with coiled-coils 1
8117565	0.415213	0.222154	1.23063	-5.81032	0.11102
8094408	0.415222	0.222171	-1.23058	-5.81037	-0.0952998	ANAPC4	anaphase promoting complex subunit 4
8139087	0.415273	0.222211	-1.23047	-5.8105	-0.159538	SFRP4	secreted frizzled related protein 4
7910012	0.415356	0.222268	1.23032	-5.81069	0.0829726
7895296	0.415356	0.22228	-1.23029	-5.81073	-0.132994
8154392	0.415384	0.222307	1.23021	-5.81081	0.0663244
7921220	0.415473	0.222368	-1.23005	-5.81101	-0.0960443
8167347	0.415487	0.222388	-1.23	-5.81107	-0.0769607	SUV39H1	suppressor of variegation 3-9 homolog 1
8052733	0.415506	0.22241	1.22994	-5.81114	0.10208
8037251	0.41559	0.22248	-1.22975	-5.81137	-0.0715279	PSG10P///PSG8///PSG11///PSG9///PSG7///PSG6///PSG5///PSG4///PSG3///PSG2///PSG1	pregnancy specific beta-1-glycoprotein 10, pseudogene///pregnancy specific beta-1-glycoprotein 8///pregnancy specific beta-1-glycoprotein 11///pregnancy specific beta-1-glycoprotein 9///pregnancy specific beta-1-glycoprotein 7 (gene/pseudogene)///pregnancy specific beta-1-glycoprotein 6///pregnancy specific beta-1-glycoprotein 5///pregnancy specific beta-1-glycoprotein 4///pregnancy specific beta-1-glycoprotein 3///pregnancy specific beta-1-glycoprotein 2///pregnancy specific beta-1-glycoprotein 1
7979131	0.41559	0.22248	-1.22975	-5.81137	-0.0898308	GNG2	G protein subunit gamma 2
8154388	0.415612	0.222505	-1.22968	-5.81145	-0.0866112
7924327	0.415658	0.222542	-1.22959	-5.81157	-0.0566232	GPATCH2	G-patch domain containing 2
7963134	0.415767	0.222613	-1.22939	-5.81179	-0.0694753	NCKAP5L	NCK associated protein 5 like
7927527	0.415785	0.222655	-1.22928	-5.81193	-0.106239
7933593	0.415785	0.222655	-1.22928	-5.81193	-0.106239
8004428	0.415785	0.222665	1.22925	-5.81196	0.0816389	SLC35G4///SLC35G6///SLC35G3///SLC35G5	solute carrier family 35 member G4///solute carrier family 35 member G6///solute carrier family 35 member G3///solute carrier family 35 member G5
8147303	0.415785	0.222693	-1.22918	-5.81205	-0.0887285
8046018	0.415785	0.222696	1.22917	-5.81206	0.0906998
7989315	0.415785	0.222701	1.22916	-5.81208	0.111844	GTF2A2	general transcription factor IIA subunit 2
7894670	0.415785	0.22271	-1.22913	-5.81211	-0.208583
7930760	0.415789	0.222724	1.22909	-5.81215	0.0602284	PNLIPRP3	pancreatic lipase related protein 3
8067727	0.415817	0.222752	1.22902	-5.81224	0.057856	ARFRP1	ADP ribosylation factor related protein 1
7901227	0.415888	0.222803	1.22889	-5.8124	0.0875809
8049297	0.415888	0.222815	1.22885	-5.81244	0.254459	SCARNA5	small Cajal body-specific RNA 5
7903565	0.416007	0.222896	-1.22863	-5.8127	-0.159838	GPSM2	G-protein signaling modulator 2
7895939	0.416007	0.222904	1.22861	-5.81273	0.0774741
7899253	0.416086	0.222959	1.22847	-5.8129	0.125147	ZDHHC18///ZDHHC18	zinc finger DHHC-type containing 18///zinc finger DHHC-type containing 18
8168117	0.416131	0.223006	1.22834	-5.81305	0.0739757	ARR3	arrestin 3
8138088	0.416131	0.223008	1.22834	-5.81306	0.0746263	FAM220A	family with sequence similarity 220 member A
7896454	0.416153	0.223032	-1.22827	-5.81314	-0.120555
7894616	0.416185	0.223062	1.22819	-5.81323	0.184614
7986239	0.416258	0.223114	1.22805	-5.8134	0.0631483	C15orf32	chromosome 15 open reading frame 32
8069610	0.416388	0.223196	1.22783	-5.81366	0.0826922
7954602	0.416473	0.223254	1.22768	-5.81385	0.121671
7992516	0.416506	0.223286	1.22759	-5.81395	0.141992
8138797	0.416506	0.223296	-1.22756	-5.81399	-0.0676074
8173174	0.416602	0.223361	1.22739	-5.81419	0.0567731	USP51	ubiquitin specific peptidase 51
7894467	0.416687	0.223433	-1.2272	-5.81442	-0.157764
8054766	0.416687	0.223436	1.22719	-5.81443	0.125665	ACR	acrosin
8042843	0.416687	0.223443	-1.22717	-5.81446	-0.0998609	WDR54	WD repeat domain 54
8086494	0.416937	0.22359	-1.22678	-5.81492	-0.0834631	ZNF852	zinc finger protein 852
7895218	0.416947	0.223608	-1.22673	-5.81498	-0.141705
8061019	0.416955	0.223625	-1.22668	-5.81504	-0.0774753	NDUFAF5	NADH:ubiquinone oxidoreductase complex assembly factor 5
8129482	0.416993	0.223662	-1.22658	-5.81515	-0.0919943	SAMD3	sterile alpha motif domain containing 3
7935861	0.416993	0.223675	-1.22655	-5.8152	-0.0782635
8180282	0.416993	0.223683	1.22653	-5.81522	0.109403	PCDHGB4	protocadherin gamma subfamily B, 4
7977653	0.41703	0.223716	1.22644	-5.81533	0.0699672
8056860	0.417344	0.223904	-1.22594	-5.81593	-0.235177	WIPF1	WAS/WASL interacting protein family member 1
7990672	0.417344	0.223909	1.22592	-5.81594	0.0646135
7929589	0.417491	0.224013	-1.22565	-5.81627	-0.0826098
8171723	0.417491	0.224035	1.22559	-5.81634	0.149048
8090044	0.417491	0.224063	1.22551	-5.81643	0.0648729	SEMA5B	semaphorin 5B
8149399	0.417491	0.224071	1.22549	-5.81646	0.110455	LONRF1	LON peptidase N-terminal domain and ring finger 1
8122426	0.417491	0.224072	-1.22549	-5.81646	-0.0876049	PHACTR2	phosphatase and actin regulator 2
8050128	0.417491	0.224072	-1.22549	-5.81646	-0.0660483	KIDINS220	kinase D-interacting substrate 220kDa
7921623	0.417491	0.224079	1.22547	-5.81648	0.0586504
8082248	0.417491	0.224088	1.22545	-5.81651	0.0870915	OR7E37P///OR7E35P///MGC72080///OR7E5P///DAPL1///OR7E24///OR7E47P///OR7E12P///OR7E14P	olfactory receptor family 7 subfamily E member 37 pseudogene///olfactory receptor family 7 subfamily E member 35 pseudogene///MGC72080 pseudogene///olfactory receptor family 7 subfamily E member 5 pseudogene///death associated protein like 1///olfactory receptor family 7 subfamily E member 24///olfactory receptor family 7 subfamily E member 47 pseudogene///olfactory receptor family 7 subfamily E member 12 pseudogene///olfactory receptor family 7 subfamily E member 14 pseudogene
7929816	0.417521	0.224117	-1.22537	-5.81661	-0.225199	SCD	stearoyl-CoA desaturase
8107750	0.417521	0.224131	-1.22533	-5.81665	-0.0690637	PRRC1	proline rich coiled-coil 1
8114896	0.417521	0.224142	1.2253	-5.81669	0.0713927	GPR151	G protein-coupled receptor 151
7899719	0.417558	0.224178	1.22521	-5.8168	0.0497949	CCDC28B	coiled-coil domain containing 28B
7994506	0.417558	0.224187	1.22518	-5.81683	0.0716896	NFATC2IP	nuclear factor of activated T-cells 2 interacting protein
8059876	0.417654	0.224252	1.22501	-5.81703	0.0720126
7897339	0.417654	0.224263	-1.22498	-5.81707	-0.0637023	CAMTA1	calmodulin binding transcription activator 1
8079613	0.417686	0.224293	1.2249	-5.81717	0.0627771
7893757	0.417736	0.224333	-1.22479	-5.81729	-0.181698
7934719	0.41774	0.224348	1.22475	-5.81734	0.0791334	SFTPD	surfactant protein D
7977103	0.417824	0.224405	-1.2246	-5.81752	-0.106886
8039062	0.417826	0.224419	1.22456	-5.81757	0.0729841	ZNF665	zinc finger protein 665
7894577	0.417837	0.224437	-1.22451	-5.81762	-0.178654
7919047	0.417928	0.224499	-1.22435	-5.81782	-0.0754902
8107131	0.417964	0.224531	1.22426	-5.81792	0.0740774
7916304	0.417968	0.224545	1.22422	-5.81797	0.0640762	GLIS1	GLIS family zinc finger 1
8168723	0.418153	0.224658	-1.22393	-5.81832	-0.0792945	RPA4	replication protein A4
7951660	0.418153	0.22467	1.22389	-5.81836	0.0991501
8087883	0.418187	0.224701	1.22381	-5.81846	0.0595939	MIR135A1	microRNA 135a-1
8120208	0.418194	0.224717	1.22377	-5.81851	0.0877319	MIR133B	microRNA 133b
7995477	0.418246	0.224757	-1.22366	-5.81864	-0.119835
8168674	0.418269	0.224782	-1.22359	-5.81872	-0.140439
8032718	0.418284	0.224803	-1.22354	-5.81879	-0.0545096	DAPK3	death associated protein kinase 3
8146435	0.418362	0.224858	1.22339	-5.81896	0.0654741	RGS20	regulator of G-protein signaling 20
8053753	0.418465	0.224932	-1.2232	-5.81919	-0.0697282	LOC442028	uncharacterized LOC442028
8071042	0.418465	0.224938	1.22318	-5.81921	0.105446	LOC100288884	uncharacterized LOC100288884
8003226	0.418503	0.224971	1.22309	-5.81932	0.082501
8136979	0.418535	0.225005	1.223	-5.81943	0.171962	CTAGE8///CTAGE4///CTAGE11P///CTAGE9///CTAGE15///CTAGE6///CTAGE1///CTAGE5	CTAGE family member 8///CTAGE family member 4///CTAGE family member 11, pseudogene///CTAGE family member 9///CTAGE family member 15///CTAGE family member 6///cutaneous T-cell lymphoma-associated antigen 1///CTAGE family member 5, ER export factor
8180302	0.418535	0.22502	-1.22296	-5.81948	-0.0619792	UPF3A	UPF3 regulator of nonsense transcripts homolog A (yeast)
7948364	0.418535	0.225026	-1.22294	-5.81949	-0.285362	MPEG1	macrophage expressed 1
7896230	0.418593	0.22507	1.22283	-5.81963	0.0744587
8167195	0.418716	0.225149	1.22262	-5.81988	0.0701897	CXXC1P1	CXXC finger protein 1 pseudogene 1
8131890	0.418742	0.225175	-1.22255	-5.81997	-0.0681664	STK31	serine/threonine kinase 31
7893369	0.418762	0.225198	-1.22249	-5.82004	-0.164425
7894720	0.418852	0.22526	-1.22232	-5.82023	-0.142328
8066031	0.419102	0.225414	1.22191	-5.82072	0.0592295	SCAND1	SCAN domain containing 1
7894942	0.419102	0.225419	1.2219	-5.82074	0.137067
8088745	0.419236	0.225504	-1.22167	-5.82101	-0.140582	FRMD4B	FERM domain containing 4B
7892524	0.419297	0.225549	-1.22155	-5.82115	-0.194369
7975068	0.419381	0.225607	-1.2214	-5.82133	-0.0993075	ZBTB1	zinc finger and BTB domain containing 1
8080804	0.41957	0.225721	1.2211	-5.82169	0.0577955	KCTD6	potassium channel tetramerization domain containing 6
7933877	0.419595	0.225748	1.22102	-5.82178	0.116356	JMJD1C	jumonji domain containing 1C
7985777	0.419595	0.22576	-1.22099	-5.82182	-0.111684	ISG20	interferon stimulated exonuclease gene 20
8036232	0.419677	0.225817	1.22084	-5.822	0.0717064	SYNE4	spectrin repeat containing nuclear envelope family member 4
7894267	0.419913	0.225959	1.22046	-5.82245	0.173728
8005733	0.419913	0.225969	-1.22044	-5.82248	-0.0967349	NCOR1P1///NCOR1	nuclear receptor corepressor 1 pseudogene 1///nuclear receptor corepressor 1
8036737	0.41997	0.226016	-1.22031	-5.82262	-0.0962026	RPS16	ribosomal protein S16
7998983	0.41997	0.226025	1.22029	-5.82265	0.093683	NLRC3	NLR family CARD domain containing 3
8035808	0.420013	0.226061	1.22019	-5.82277	0.161651	ZNF100	zinc finger protein 100
7893293	0.420039	0.226087	-1.22012	-5.82285	-0.087151
7998643	0.420163	0.226167	1.21991	-5.8231	0.0829879	RPL3L	ribosomal protein L3 like
8085431	0.420231	0.226216	1.21978	-5.82326	0.181644	NUP210	nucleoporin 210
7895637	0.420443	0.226343	-1.21945	-5.82365	-0.273902
8056784	0.420501	0.226387	1.21933	-5.82379	0.0743101	DLX2	distal-less homeobox 2
8035836	0.420518	0.226409	1.21927	-5.82386	0.0529972	ZNF99	zinc finger protein 99
8056323	0.420559	0.22645	-1.21916	-5.82399	-0.113935	FIGN	fidgetin, microtubule severing factor
7980115	0.420559	0.226456	1.21915	-5.82401	0.0942213	ABCD4///ABCD4	ATP binding cassette subfamily D member 4///ATP binding cassette subfamily D member 4
8047217	0.420662	0.226524	1.21897	-5.82422	0.110647	COQ10B	coenzyme Q10B
8115164	0.420771	0.226595	-1.21878	-5.82445	-0.0968324
7950140	0.420781	0.226613	1.21873	-5.8245	0.0622985	LOC220077	dedicator of cytokinesis 1 pseudogene
8130765	0.421036	0.22678	-1.21829	-5.82503	-0.0739152	FAM103A1	family with sequence similarity 103 member A1
7895140	0.421036	0.226806	-1.21822	-5.82511	-0.108346
8129876	0.421036	0.22681	-1.21821	-5.82512	-0.0813423	PBOV1	prostate and breast cancer overexpressed 1
8044532	0.421036	0.226813	1.2182	-5.82513	0.0713001	IL37	interleukin 37
8038877	0.421036	0.226814	-1.2182	-5.82514	-0.132451	SIGLEC5	sialic acid binding Ig like lectin 5
8045216	0.421121	0.226896	1.21798	-5.82539	0.0810942	GPR148	G protein-coupled receptor 148
7898371	0.421121	0.226904	1.21796	-5.82542	0.0703863	FAM231A///LOC388692	family with sequence similarity 231 member A///uncharacterized LOC388692
7912861	0.421121	0.226904	1.21796	-5.82542	0.0703863	FAM231A///LOC388692	family with sequence similarity 231 member A///uncharacterized LOC388692
7896120	0.421121	0.22691	-1.21794	-5.82544	-0.138235
8093086	0.421149	0.226938	1.21787	-5.82553	0.11584	PCYT1A	phosphate cytidylyltransferase 1, choline, alpha
8111430	0.421261	0.227011	1.21768	-5.82575	0.155176	C1QTNF3-AMACR///AMACR	C1QTNF3-AMACR readthrough (NMD candidate)///alpha-methylacyl-CoA racemase
7894350	0.421291	0.227045	-1.21759	-5.82586	-0.148841
7914498	0.421291	0.227053	-1.21757	-5.82588	-0.0673814
8119894	0.421354	0.227099	1.21744	-5.82603	0.0820276
8069178	0.421387	0.22713	-1.21736	-5.82613	-0.127163	ADARB1	adenosine deaminase, RNA specific B1
7895481	0.421393	0.227146	1.21732	-5.82618	0.0635436
8064438	0.421491	0.227211	1.21715	-5.82638	0.0707321	NSFL1C	NSFL1 cofactor
7964828	0.421528	0.227244	-1.21706	-5.82648	-0.141979
8133187	0.421541	0.227264	-1.21701	-5.82655	-0.0694813
7893154	0.421545	0.227278	-1.21697	-5.82659	-0.236286
7997048	0.421574	0.227306	1.2169	-5.82668	0.0692672	DDX19B	DEAD-box helicase 19B
7906015	0.421613	0.22734	1.21681	-5.82679	0.0668062
7893929	0.421648	0.227372	-1.21672	-5.82688	-0.191474
7892532	0.421666	0.227395	1.21666	-5.82696	0.144786
8156923	0.421879	0.227522	1.21633	-5.82735	0.073615	PLPPR1	phospholipid phosphatase related 1
7895024	0.421921	0.227557	-1.21623	-5.82747	-0.225862
8180301	0.422016	0.227621	-1.21606	-5.82767	-0.0612825	UPF3A	UPF3 regulator of nonsense transcripts homolog A (yeast)
7982388	0.42214	0.227701	1.21585	-5.82791	0.0680419
8177269	0.422221	0.227771	1.21567	-5.82813	0.10016	ERVH-6	endogenous retrovirus group H member 6
8157922	0.422221	0.22778	1.21565	-5.82816	0.0706935	LMX1B	LIM homeobox transcription factor 1 beta
7963233	0.422221	0.227783	-1.21564	-5.82817	-0.0664296
8011724	0.422225	0.227797	-1.2156	-5.82821	-0.0976131	VMO1	vitelline membrane outer layer 1 homolog
7894622	0.42225	0.227824	-1.21553	-5.8283	-0.114977
8160371	0.422444	0.227941	1.21522	-5.82866	0.0774599	IFNA21	interferon alpha 21
7893310	0.422447	0.227965	-1.21516	-5.82874	-0.170087
7903474	0.422447	0.227977	-1.21513	-5.82878	-0.0927798
8137352	0.422447	0.227981	1.21512	-5.82879	0.0567378	SLC4A2	solute carrier family 4 member 2
8037679	0.422469	0.228005	1.21505	-5.82886	0.0529932	DMWD	dystrophia myotonica, WD repeat containing
8077198	0.422682	0.228133	-1.21471	-5.82926	-0.0875079
8054762	0.422699	0.228155	-1.21466	-5.82933	-0.0779186	RPL23AP53///RPL23AP87///RPL23AP82///RPL23AP7	ribosomal protein L23a pseudogene 53///ribosomal protein L23a pseudogene 87///ribosomal protein L23a pseudogene 82///ribosomal protein L23a pseudogene 7
8121161	0.422705	0.228171	1.21461	-5.82938	0.0877161	UFL1	UFM1 specific ligase 1
7937882	0.422858	0.228273	1.21434	-5.8297	0.0666738	ART1	ADP-ribosyltransferase 1
7957966	0.422858	0.228279	-1.21433	-5.82972	-0.0603959	MYBPC1	myosin binding protein C, slow type
7892887	0.423056	0.228398	1.21401	-5.83009	0.103168
7894528	0.423178	0.228481	1.2138	-5.83035	0.280121
8063955	0.423178	0.228489	-1.21377	-5.83037	-0.0707772	OGFR	opioid growth factor receptor
7976241	0.42335	0.22861	1.21346	-5.83075	0.069653
8098161	0.42335	0.228613	1.21345	-5.83076	0.0496545
8139917	0.42335	0.228621	1.21343	-5.83078	0.0741697	WBSCR17	Williams-Beuren syndrome chromosome region 17
8180281	0.423765	0.228857	1.21281	-5.83152	0.0793475	PCDHA8	protocadherin alpha 8
7894715	0.423767	0.228871	-1.21277	-5.83156	-0.155903
8087653	0.423843	0.228925	1.21263	-5.83173	0.0615528	ZMYND10	zinc finger MYND-type containing 10
7978054	0.423868	0.228954	1.21255	-5.83182	0.116114
8018343	0.423868	0.228964	1.21253	-5.83185	0.0644815	MIF4GD	MIF4G domain containing
7894922	0.423908	0.229002	1.21243	-5.83197	0.167186
7896046	0.423908	0.229011	-1.2124	-5.83199	-0.18063
8008969	0.423945	0.229044	-1.21232	-5.8321	-0.079084	TBX2	T-box 2
8113276	0.42399	0.229094	1.21219	-5.83225	0.0462009
7980152	0.42399	0.229094	-1.21219	-5.83225	-0.177537	LTBP2	latent transforming growth factor beta binding protein 2
7896372	0.423995	0.229109	-1.21214	-5.8323	-0.191352
7931062	0.424121	0.22919	1.21193	-5.83255	0.0622483	BTBD16	BTB domain containing 16
8010768	0.42415	0.229219	-1.21186	-5.83264	-0.089155
8176648	0.424214	0.229266	1.21173	-5.83279	0.0643477
7892949	0.424252	0.229299	-1.21165	-5.83289	-0.225362
7967736	0.424254	0.229325	1.21158	-5.83297	0.0715671	POLE	DNA polymerase epsilon, catalytic subunit
8148966	0.424254	0.229339	-1.21154	-5.83301	-0.0803385	RPL23AP53	ribosomal protein L23a pseudogene 53
7993341	0.424254	0.229347	-1.21152	-5.83304	-0.0845403	BFAR	bifunctional apoptosis regulator
7892913	0.424254	0.229351	1.21151	-5.83305	0.189786
7928529	0.42432	0.2294	1.21138	-5.8332	0.092629	ZNF503	zinc finger protein 503
7906433	0.424331	0.229418	1.21133	-5.83326	0.125926
8120983	0.424361	0.229448	1.21126	-5.83335	0.0618115	HTR1E	5-hydroxytryptamine receptor 1E
7926896	0.424406	0.229496	1.21113	-5.8335	0.0996007	CKS1B	CDC28 protein kinase regulatory subunit 1B
7981785	0.424406	0.229497	-1.21113	-5.8335	-0.0814174	OR4N3P	olfactory receptor family 4 subfamily N member 3 pseudogene
8174246	0.42451	0.229566	1.21094	-5.83371	0.0789539	RAB40A	RAB40A, member RAS oncogene family
7893495	0.424582	0.229627	-1.21078	-5.8339	-0.155921
7896257	0.424582	0.229631	1.21078	-5.83391	0.188244
7926158	0.424603	0.229655	-1.21071	-5.83399	-0.0704426	PROSER2	proline and serine rich 2
8074108	0.424684	0.229712	1.21056	-5.83416	0.0651787	MAPK8IP2	mitogen-activated protein kinase 8 interacting protein 2
7896289	0.424705	0.229745	-1.21048	-5.83427	-0.1586
8180229	0.424705	0.229748	-1.21047	-5.83428	-0.07729
8108040	0.424837	0.229832	1.21025	-5.83454	0.0706382
8086141	0.424932	0.229901	-1.21007	-5.83475	-0.0893511	EPM2AIP1	EPM2A interacting protein 1
8139125	0.424932	0.22992	1.21002	-5.83481	0.169543	TARP	TCR gamma alternate reading frame protein
8143657	0.424932	0.229922	1.21001	-5.83482	0.0655211
7910539	0.424962	0.229951	-1.20993	-5.83491	-0.0637125	SPRTN	SprT-like N-terminal domain
7892945	0.424992	0.22999	1.20983	-5.83502	0.145324
8072122	0.424992	0.230002	-1.2098	-5.83506	-0.0692755
8012591	0.424992	0.230006	1.20979	-5.83507	0.0692238	DHRS7C	dehydrogenase/reductase 7C
8167871	0.425031	0.23004	-1.2097	-5.83518	-0.0638067
8031045	0.425035	0.230055	1.20966	-5.83522	0.0775076	MIR519A2///MIR519A1	microRNA 519a-2///microRNA 519a-1
8026780	0.425043	0.230084	1.20959	-5.83532	0.0925315	PGLS	6-phosphogluconolactonase
8043283	0.425043	0.230085	1.20958	-5.83532	0.110339	KDM3A	lysine demethylase 3A
8172110	0.425243	0.230224	-1.20922	-5.83575	-0.0796799	CXorf38	chromosome X open reading frame 38
8102858	0.425243	0.230226	1.20921	-5.83575	0.0939482
8171800	0.425243	0.230231	1.2092	-5.83577	0.0874533
8180371	0.425295	0.230272	1.20909	-5.8359	0.0611066	TPI1	triosephosphate isomerase 1
8131583	0.425406	0.230349	-1.20889	-5.83613	-0.120671	BZW2	basic leucine zipper and W2 domains 2
8116162	0.425406	0.230358	1.20887	-5.83616	0.0769303	PROP1	PROP paired-like homeobox 1
7893990	0.425466	0.230403	1.20875	-5.8363	0.138177
7894640	0.425469	0.230426	1.20869	-5.83637	0.0972937
7895838	0.425469	0.230433	1.20867	-5.83639	0.171781
8086729	0.425469	0.230445	-1.20864	-5.83643	-0.0762354	KIF9	kinesin family member 9
8177554	0.425469	0.230456	1.20861	-5.83646	0.0530528	PMCHL2///PMCHL1	pro-melanin concentrating hormone like 2 (pseudogene)///pro-melanin concentrating hormone like 1 (pseudogene)
7984843	0.425504	0.2305	1.2085	-5.8366	0.079557	ARID3B	AT-rich interaction domain 3B
7937251	0.425504	0.2305	1.2085	-5.8366	0.0704431	FRG2C///FRG2EP///FRG2///FRG2B	FSHD region gene 2 family member C///FSHD region gene 2 family member E, pseudogene///FSHD region gene 2///FSHD region gene 2 family member B
7934318	0.425552	0.230539	1.2084	-5.83672	0.0710753
7981781	0.42561	0.230583	1.20828	-5.83686	0.0987636	OR4M2	olfactory receptor family 4 subfamily M member 2
7936641	0.425781	0.230689	-1.208	-5.83718	-0.0834823	SFXN4	sideroflexin 4
8083745	0.425945	0.230795	1.20773	-5.83751	0.0706166
7927519	0.425945	0.230804	-1.2077	-5.83753	-0.0710602	TIMM23B///TIMM23	translocase of inner mitochondrial membrane 23 homolog B///translocase of inner mitochondrial membrane 23
7893255	0.426047	0.230872	1.20753	-5.83774	0.196461
8019005	0.426063	0.230893	1.20747	-5.83781	0.0697741	RBFOX3	RNA binding protein, fox-1 homolog 3
7895342	0.426121	0.230937	-1.20735	-5.83794	-0.0752436
7901788	0.426126	0.230957	-1.2073	-5.838	-0.12146	NFIA	nuclear factor I A
7926152	0.426126	0.230966	-1.20728	-5.83803	-0.11826	ECHDC3	enoyl-CoA hydratase domain containing 3
8065630	0.426203	0.23102	1.20714	-5.8382	0.0922322	C20orf203	chromosome 20 open reading frame 203
8040456	0.426248	0.231057	-1.20704	-5.83831	-0.0941286	MSGN1	mesogenin 1
7893185	0.426255	0.231074	-1.207	-5.83836	-0.175873
8130934	0.426261	0.231096	1.20694	-5.83843	0.0687626	LINC00242	long intergenic non-protein coding RNA 242
8113469	0.426261	0.231103	1.20692	-5.83845	0.0823963	PJA2	praja ring finger ubiquitin ligase 2
8047381	0.426419	0.231202	-1.20666	-5.83876	-0.105795	CFLAR	CASP8 and FADD like apoptosis regulator
7915567	0.426482	0.231248	-1.20654	-5.8389	-0.056502	ERI3	ERI1 exoribonuclease family member 3
8073943	0.42661	0.231336	-1.20631	-5.83917	-0.0621369	ZBED4	zinc finger BED-type containing 4
7974054	0.42661	0.231356	-1.20626	-5.83923	-0.0618142	GEMIN2	gem nuclear organelle associated protein 2
8126279	0.42661	0.231356	1.20626	-5.83923	0.0741984	TREM2	triggering receptor expressed on myeloid cells 2
7919139	0.426649	0.23139	-1.20617	-5.83933	-0.126349	LOC102725104///ANKRD20A12P///ANKRD20A8P///ANKRD20A5P	putative ankyrin repeat domain-containing protein 20A12 pseudogene///ankyrin repeat domain 20 family member A12, pseudogene///ankyrin repeat domain 20 family member A8, pseudogene///ankyrin repeat domain 20 family member A5, pseudogene
8150352	0.426704	0.231433	-1.20606	-5.83946	-0.0700847	C8orf86	chromosome 8 open reading frame 86
8126943	0.426902	0.23156	1.20573	-5.83985	0.0671214	DEFB112	defensin beta 112
7928994	0.426902	0.231566	1.20571	-5.83987	0.121662	LIPK	lipase family member K
7932960	0.426932	0.231606	-1.20561	-5.83999	-0.0911813
8126086	0.426932	0.231624	1.20556	-5.84005	0.119799	TMEM217	transmembrane protein 217
7903530	0.426932	0.231639	1.20552	-5.8401	0.0607024	FNDC7	fibronectin type III domain containing 7
8136061	0.426932	0.231646	1.2055	-5.84012	0.0569834	TPI1P2	triosephosphate isomerase 1 pseudogene 2
7894420	0.426932	0.231647	-1.2055	-5.84012	-0.17403
8091941	0.426934	0.231674	-1.20543	-5.8402	-0.105835	PDCD10	programmed cell death 10
8014066	0.426934	0.231678	-1.20542	-5.84021	-0.259285	EVI2A	ecotropic viral integration site 2A
7929624	0.426934	0.231686	1.2054	-5.84024	0.0959847	PGAM4///PGAM1	phosphoglycerate mutase family member 4///phosphoglycerate mutase 1
7919572	0.427035	0.231754	1.20522	-5.84045	0.129027
7933665	0.427059	0.231779	1.20516	-5.84053	0.0753287	MBL2	mannose binding lectin 2
7914550	0.427062	0.231794	1.20512	-5.84057	0.0762511	ZBTB8OS	zinc finger and BTB domain containing 8 opposite strand
7892802	0.427086	0.231831	1.20502	-5.84068	0.135817
7934966	0.427086	0.231844	1.20499	-5.84072	0.0723172
8098412	0.427086	0.231845	1.20499	-5.84073	0.115224
8094226	0.427134	0.231889	1.20487	-5.84086	0.128279	FAM200B	family with sequence similarity 200 member B
7922301	0.427134	0.231897	1.20485	-5.84089	0.0676592	MYOC	myocilin
8152211	0.427212	0.231953	-1.20471	-5.84106	-0.0634261
8180334	0.427265	0.231997	-1.20459	-5.84119	-0.0478854	UBE2D3	ubiquitin conjugating enzyme E2 D3
7899005	0.427265	0.232007	-1.20456	-5.84122	-0.0675712	TMEM50A	transmembrane protein 50A
7972237	0.427269	0.232027	1.20451	-5.84128	0.0516843
8171350	0.427269	0.232035	1.20449	-5.84131	0.107082	LOC645769	uncharacterized LOC645769
8052834	0.427296	0.232062	1.20442	-5.84139	0.0856373	C2orf42	chromosome 2 open reading frame 42
8067183	0.427337	0.232097	1.20433	-5.8415	0.0773785
7896141	0.427375	0.232136	-1.20423	-5.84161	-0.117627
7894614	0.427375	0.232144	1.20421	-5.84164	0.170086
8132922	0.427695	0.232341	1.20369	-5.84224	0.0676562	MRPS17	mitochondrial ribosomal protein S17
8159646	0.427695	0.232343	1.20369	-5.84225	0.0679254	STPG3	sperm-tail PG-rich repeat containing 3
8138542	0.427925	0.232485	-1.20332	-5.84268	-0.117775	LOC541472	uncharacterized LOC541472
7972269	0.427925	0.232494	-1.2033	-5.84271	-0.0825932	TGDS	TDP-glucose 4,6-dehydratase
8049876	0.42797	0.232531	-1.2032	-5.84282	-0.0836644	BOK	BOK, BCL2 family apoptosis regulator
8143296	0.428061	0.232594	1.20304	-5.84301	0.0737496	KLRG2	killer cell lectin like receptor G2
7997779	0.428205	0.232685	1.2028	-5.84329	0.0445861	ZC3H18	zinc finger CCCH-type containing 18
7915204	0.428221	0.232707	1.20274	-5.84336	0.0851861	PPIEL	peptidylprolyl isomerase E like pseudogene
8129924	0.428265	0.232743	-1.20265	-5.84347	-0.132357	TXLNB	taxilin beta
8121223	0.428272	0.23276	-1.20261	-5.84352	-0.0666097
8051185	0.428354	0.232817	-1.20246	-5.84369	-0.0436145
7976806	0.428424	0.232868	1.20232	-5.84385	0.0523415	MIR136	microRNA 136
7987511	0.428435	0.232887	1.20228	-5.84391	0.0635212	C15orf52	chromosome 15 open reading frame 52
8146898	0.428517	0.232944	1.20213	-5.84408	0.0768309
7974337	0.428598	0.233002	-1.20198	-5.84425	-0.0631177
8112896	0.42861	0.233021	1.20193	-5.84431	0.0594656	ANKRD34B	ankyrin repeat domain 34B
8149307	0.42872	0.233094	1.20174	-5.84453	0.0550122	XKR6	XK related 6
7947184	0.428753	0.233125	1.20166	-5.84463	0.0752917
7994343	0.428765	0.233144	1.20161	-5.84468	0.0573688
7905163	0.428875	0.233217	-1.20142	-5.84491	-0.0771628	MRPS21	mitochondrial ribosomal protein S21
7929711	0.428955	0.233273	-1.20127	-5.84508	-0.10041	GOLGA7B	golgin A7 family member B
8090366	0.429	0.23331	1.20118	-5.84519	0.0575846	UROC1	urocanate hydratase 1
8148461	0.429122	0.23339	-1.20097	-5.84543	-0.0815695
8148149	0.429123	0.233403	1.20094	-5.84547	0.113419	ZHX2	zinc fingers and homeoboxes 2
8029547	0.42916	0.233436	1.20085	-5.84557	0.0682879	APOC4-APOC2///APOC4	APOC4-APOC2 readthrough (NMD candidate)///apolipoprotein C4
8004133	0.429166	0.233462	1.20079	-5.84565	0.0669186	RPAIN	RPA interacting protein
8139780	0.429166	0.233465	1.20078	-5.84566	0.143757
7948135	0.429196	0.233495	1.2007	-5.84575	0.0627604
7909642	0.429376	0.233605	1.20041	-5.84609	0.0724283	VASH2	vasohibin 2
8002421	0.429471	0.23367	-1.20025	-5.84628	-0.0987727	VAC14	Vac14, PIKFYVE complex component
7892606	0.429516	0.233707	-1.20015	-5.84639	-0.0786047
7995088	0.429525	0.233741	1.20006	-5.8465	0.107576	TRIM72	tripartite motif containing 72
7997128	0.429525	0.233743	-1.20006	-5.8465	-0.125297	IL34	interleukin 34
7893005	0.429525	0.233751	-1.20004	-5.84653	-0.171861
8052747	0.429593	0.233807	1.19989	-5.8467	0.0721973	BMP10	bone morphogenetic protein 10
7895054	0.429593	0.233814	1.19987	-5.84672	0.100458
8039625	0.429642	0.233867	1.19973	-5.84688	0.0591472	ZIM3	zinc finger imprinted 3
7938183	0.429642	0.233869	1.19973	-5.84688	0.132019	ZNF215	zinc finger protein 215
8071206	0.429642	0.233879	-1.1997	-5.84691	-0.0723275	MRPL40	mitochondrial ribosomal protein L40
7895959	0.429753	0.233958	-1.1995	-5.84715	-0.207096
7894050	0.429753	0.233965	-1.19948	-5.84718	-0.172659
8101699	0.429814	0.234012	-1.19936	-5.84732	-0.155464	PPM1K	protein phosphatase, Mg2+/Mn2+ dependent 1K
8095364	0.42983	0.234033	1.1993	-5.84738	0.0555719	TMPRSS11E	transmembrane protease, serine 11E
7975416	0.429883	0.234075	1.1992	-5.84751	0.124015	PCNX1	pecanex homolog 1 (Drosophila)
7990309	0.429935	0.234119	-1.19908	-5.84764	-0.116148	STRA6	stimulated by retinoic acid 6
7894181	0.429935	0.234129	-1.19906	-5.84767	-0.173234
7896342	0.430045	0.234202	-1.19887	-5.84789	-0.176637
8073214	0.430087	0.234238	1.19878	-5.848	0.0698522	TNRC6B	trinucleotide repeat containing 6B
8176949	0.430307	0.23437	1.19843	-5.8484	0.150104
7899392	0.430361	0.234413	1.19832	-5.84853	0.230062	SCARNA1	small Cajal body-specific RNA 1
8102368	0.430449	0.234474	1.19817	-5.84871	0.0531361	NEUROG2	neurogenin 2
8125360	0.430514	0.234522	-1.19804	-5.84886	-0.0791989	PBX2///PBX2P1	PBX homeobox 2///PBX homeobox 2 pseudogene 1
8142466	0.430536	0.234547	1.19798	-5.84893	0.0934841
7921930	0.430596	0.234593	1.19786	-5.84907	0.0970427
7963333	0.430605	0.23461	1.19781	-5.84912	0.0697957	KRT80	keratin 80
7907032	0.430721	0.234687	1.19762	-5.84935	0.0553939	MAEL	maelstrom spermatogenic transposon silencer
8108568	0.430733	0.234716	1.19754	-5.84944	0.0547053	IK	IK cytokine, down-regulator of HLA II
7962918	0.430733	0.234719	1.19753	-5.84945	0.069155	WNT10B	Wnt family member 10B
7965746	0.43094	0.234845	1.19721	-5.84983	0.0683027	GOLGA2P5	golgin A2 pseudogene 5
7894515	0.430942	0.234859	1.19717	-5.84987	0.112545
8115600	0.43106	0.234936	-1.19697	-5.85011	-0.085152	ZBED8	zinc finger BED-type containing 8
7904486	0.431145	0.234996	-1.19682	-5.85028	-0.102416	NBPF25P///NBPF19///NBPF20///NBPF10///NBPF8///NBPF9///NBPF15///NBPF11///NBPF12///NBPF3///NBPF1///NBPF14	neuroblastoma breakpoint family member 25, pseudogene///neuroblastoma breakpoint family member 19///neuroblastoma breakpoint family member 20///neuroblastoma breakpoint family member 10///neuroblastoma breakpoint family member 8///neuroblastoma breakpoint family member 9///neuroblastoma breakpoint family member 15///neuroblastoma breakpoint family member 11///neuroblastoma breakpoint family member 12///neuroblastoma breakpoint family member 3///neuroblastoma breakpoint family member 1///neuroblastoma breakpoint family member 14
7976402	0.431193	0.235045	1.19669	-5.85043	0.059177	COX8C	cytochrome c oxidase subunit 8C
8119580	0.431193	0.235048	-1.19668	-5.85044	-0.127813
7953689	0.431281	0.235108	1.19653	-5.85062	0.0785681	NANOGP1	Nanog homeobox pseudogene 1
8018184	0.431364	0.235171	1.19637	-5.85081	0.0734637	CD300LD	CD300 molecule like family member d
7894178	0.431364	0.23518	1.19634	-5.85084	0.154733
8021666	0.431429	0.235228	-1.19622	-5.85098	-0.0931698
8001041	0.431531	0.235297	1.19604	-5.85119	0.0742806	COX6A2	cytochrome c oxidase subunit 6A2
8154731	0.431594	0.235344	1.19592	-5.85133	0.0875455
7916422	0.431603	0.235362	1.19587	-5.85138	0.0553233	PARS2	prolyl-tRNA synthetase 2, mitochondrial (putative)
7894166	0.431741	0.23545	-1.19565	-5.85165	-0.11645
7892682	0.431816	0.235504	-1.19551	-5.85181	-0.152797
8156112	0.431913	0.235582	1.19531	-5.85204	0.0727469
7942503	0.431913	0.235592	-1.19528	-5.85208	-0.0826206	PPME1	protein phosphatase methylesterase 1
8151211	0.431913	0.235596	-1.19527	-5.85209	-0.152552
8001535	0.431915	0.23561	1.19523	-5.85213	0.0611346
8029301	0.431942	0.235638	1.19516	-5.85221	0.0794133	ZNF575	zinc finger protein 575
8092218	0.431981	0.235672	-1.19508	-5.85232	-0.0745544
8065633	0.432007	0.235699	-1.195	-5.8524	-0.110686
8034700	0.432071	0.235747	1.19488	-5.85254	0.0587834	C19orf57	chromosome 19 open reading frame 57
7911267	0.432203	0.235847	1.19462	-5.85284	0.0601501	OR2M3	olfactory receptor family 2 subfamily M member 3
7894314	0.432203	0.235857	-1.1946	-5.85287	-0.206107
7965231	0.432203	0.235858	1.1946	-5.85287	0.0533966	MGAT4C	MGAT4 family member C
8146837	0.43224	0.235891	-1.19451	-5.85297	-0.179476
7931764	0.43224	0.235904	1.19448	-5.85301	0.0730106	ADARB2	adenosine deaminase, RNA specific B2 (inactive)
8071069	0.432248	0.235922	-1.19443	-5.85306	-0.100188	IL17RA	interleukin 17 receptor A
8095451	0.432267	0.235945	-1.19437	-5.85313	-0.0519705	PRR27	proline rich 27
8072721	0.432368	0.23602	1.19418	-5.85336	0.0666379	APOL5	apolipoprotein L5
7894687	0.432368	0.236026	-1.19416	-5.85338	-0.096622
7935056	0.432425	0.236071	1.19405	-5.85351	0.0651246
8175747	0.432447	0.236095	1.19399	-5.85358	0.0823277	MAGEA6///MAGEA3	MAGE family member A6///MAGE family member A3
7953733	0.432474	0.236141	-1.19387	-5.85372	-0.12117	ZNF705A	zinc finger protein 705A
7967900	0.432474	0.23616	-1.19382	-5.85378	-0.0648829	ZMYM2	zinc finger MYM-type containing 2
8172158	0.432474	0.236166	-1.19381	-5.85379	-0.110285	CASK	calcium/calmodulin dependent serine protein kinase
7894102	0.432474	0.236169	-1.1938	-5.8538	-0.12177
7997257	0.432474	0.236175	-1.19378	-5.85382	-0.0812908	ZFP1	ZFP1 zinc finger protein
8027383	0.432522	0.236214	-1.19368	-5.85394	-0.0530998
8122136	0.432525	0.236236	-1.19362	-5.854	-0.0988156	SNORA33///RPS12	small nucleolar RNA, H/ACA box 33///ribosomal protein S12
7911263	0.432525	0.236242	1.19361	-5.85402	0.0791425	OR2M5	olfactory receptor family 2 subfamily M member 5
7971692	0.432581	0.236286	1.1935	-5.85415	0.060564	INTS6	integrator complex subunit 6
8058075	0.432615	0.23632	1.19341	-5.85425	0.0559072	BOLL	boule homolog, RNA binding protein
8112174	0.432615	0.236343	-1.19335	-5.85432	-0.0850599
7965390	0.432615	0.236343	1.19335	-5.85433	0.0623882	EPYC	epiphycan
7901038	0.432616	0.236357	1.19331	-5.85436	0.104241	RPS8	ribosomal protein S8
7904480	0.432625	0.236388	1.19323	-5.85446	0.115893	RNVU1-3	RNA, variant U1 small nuclear 3
7904963	0.432625	0.236388	1.19323	-5.85446	0.115893	RNVU1-3	RNA, variant U1 small nuclear 3
8026193	0.432636	0.236407	1.19319	-5.85451	0.057442	C19orf53	chromosome 19 open reading frame 53
8055645	0.432802	0.236511	1.19292	-5.85482	0.0878439	ORC4	origin recognition complex subunit 4
7892728	0.432835	0.23655	-1.19282	-5.85494	-0.224068
7895328	0.432835	0.236554	-1.19281	-5.85495	-0.149704
7975066	0.433009	0.236663	-1.19253	-5.85528	-0.169049	AKAP5	A-kinase anchoring protein 5
7974814	0.433132	0.236747	1.19231	-5.85553	0.0687511
7901746	0.433132	0.236756	1.19229	-5.85556	0.0996839
8045279	0.433144	0.236775	-1.19224	-5.85561	-0.126545
8049299	0.433247	0.236845	1.19206	-5.85582	0.188927	SCARNA6	small Cajal body-specific RNA 6
8161238	0.43328	0.236886	1.19196	-5.85594	0.109925	RAB1C	RAB1C, member RAS oncogene family pseudogene
7999319	0.43328	0.236889	-1.19195	-5.85595	-0.073164	CARHSP1	calcium regulated heat stable protein 1
8049969	0.433427	0.236989	1.19169	-5.85625	0.0859673	SH3YL1	SH3 and SYLF domain containing 1
7997740	0.433427	0.236995	-1.19168	-5.85627	-0.0874846	MAP1LC3B	microtubule associated protein 1 light chain 3 beta
8020955	0.433468	0.237031	1.19158	-5.85638	0.19308	MOCOS	molybdenum cofactor sulfurase
7892654	0.433496	0.237069	1.19149	-5.85649	0.145964
7922389	0.433496	0.237072	-1.19148	-5.8565	-0.0911345
7998861	0.433503	0.237089	1.19143	-5.85655	0.066662	PRSS33	protease, serine 33
8071737	0.433593	0.237164	-1.19124	-5.85677	-0.107489	MIF///MIF-AS1///MIF	macrophage migration inhibitory factor (glycosylation-inhibiting factor)///MIF antisense RNA 1///macrophage migration inhibitory factor (glycosylation-inhibiting factor)
8137979	0.433593	0.237164	-1.19124	-5.85677	-0.0475224	ACTB	actin beta
7952445	0.433622	0.237196	1.19116	-5.85687	0.0669886	MSANTD2	Myb/SANT DNA binding domain containing 2
8018922	0.433622	0.237207	-1.19113	-5.8569	-0.0968015	CYTH1	cytohesin 1
7986820	0.433663	0.237249	1.19102	-5.85702	0.0747153
7918504	0.433663	0.237257	1.19101	-5.85705	0.0680717	OVGP1	oviductal glycoprotein 1
8113641	0.433663	0.237268	1.19098	-5.85708	0.0668533	CDO1	cysteine dioxygenase type 1
8093961	0.433742	0.237324	1.19083	-5.85725	0.0982324	KIAA0232	KIAA0232
8133300	0.433931	0.23744	-1.19053	-5.85759	-0.102267	PMS2P9///PMS2P7///PMS2P6///DTX2P1-UPK3BP1-PMS2P11///LOC441259///PMS2///PMS2P3///PMS2P5///PMS2P2///PMS2P1///PMS2P6///PMS2P3///PMS2P2///PMS2P1	PMS1 homolog 2, mismatch repair system component pseudogene 9///PMS1 homolog 2, mismatch repair system component pseudogene 7///PMS1 homolog 2, mismatch repair system component pseudogene 6///DTX2P1-UPK3BP1-PMS2P11 readthrough, transcribed pseudogene///PMS1 homolog 2, mismatch repair system component pseudogene///PMS1 homolog 2, mismatch repair system component///PMS1 homolog 2, mismatch repair system component pseudogene 3///PMS1 homolog 2, mismatch repair system component pseudogene 5///PMS1 homolog 2, mismatch repair system component pseudogene 2///PMS1 homolog 2, mismatch repair system component pseudogene 1///PMS1 homolog 2, mismatch repair system component pseudogene 6///PMS1 homolog 2, mismatch repair system component pseudogene 3///PMS1 homolog 2, mismatch repair system component pseudogene 2///PMS1 homolog 2, mismatch repair system component pseudogene 1
7895726	0.433954	0.237466	1.19047	-5.85767	0.137229
7894680	0.433983	0.237495	-1.19039	-5.85776	-0.102386
8105220	0.433992	0.237513	1.19035	-5.85781	0.0708109	ISL1	ISL LIM homeobox 1
8019877	0.434101	0.237586	-1.19016	-5.85803	-0.10299	SMCHD1	structural maintenance of chromosomes flexible hinge domain containing 1
7908931	0.434147	0.237624	1.19006	-5.85814	0.0565291	OPTC	opticin
8133623	0.434208	0.237685	1.18991	-5.85832	0.134864
8139975	0.434208	0.237685	1.18991	-5.85832	0.134864
8049702	0.434208	0.237708	1.18985	-5.85839	0.0455376	CAPN10///GPR35	calpain 10///G protein-coupled receptor 35
7940177	0.434208	0.237721	1.18982	-5.85843	0.0825631	OR4D10	olfactory receptor family 4 subfamily D member 10
8053349	0.434208	0.237723	1.18981	-5.85843	0.0731878	LRRTM1	leucine rich repeat transmembrane neuronal 1
8164729	0.43421	0.23775	-1.18974	-5.85851	-0.0616449	TTF1	transcription termination factor 1
8081818	0.43421	0.237766	-1.1897	-5.85856	-0.12915
7959330	0.43421	0.237767	-1.1897	-5.85856	-0.0726862	WDR66	WD repeat domain 66
8026486	0.43421	0.237776	1.18968	-5.85859	0.0746629	OR10H3	olfactory receptor family 10 subfamily H member 3
8127500	0.434243	0.237814	1.18958	-5.8587	0.0793333	MIR30A	microRNA 30a
7952396	0.434243	0.23782	1.18956	-5.85872	0.111947
7895093	0.434315	0.23788	1.18941	-5.8589	0.14557
8069521	0.434315	0.237886	1.18939	-5.85892	0.0585304	LIPI	lipase I
7898570	0.434361	0.237929	-1.18928	-5.85904	-0.186119
7896071	0.434361	0.237937	1.18926	-5.85907	0.182964
8029029	0.43437	0.237967	1.18919	-5.85916	0.047437	HNRNPUL1	heterogeneous nuclear ribonucleoprotein U like 1
7907092	0.43437	0.237968	-1.18918	-5.85916	-0.0501298	MPZL1	myelin protein zero like 1
8084912	0.434472	0.238043	1.18899	-5.85938	0.104634	SDHAP3///SDHAP2///SDHAP1///SDHA	succinate dehydrogenase complex flavoprotein subunit A pseudogene 3///succinate dehydrogenase complex flavoprotein subunit A pseudogene 2///succinate dehydrogenase complex flavoprotein subunit A pseudogene 1///succinate dehydrogenase complex flavoprotein subunit A
8150157	0.434472	0.23805	-1.18897	-5.8594	-0.0633365
7894542	0.434531	0.238095	1.18886	-5.85954	0.0656802
7896499	0.434625	0.238168	1.18867	-5.85975	0.27234
8087409	0.434625	0.238173	-1.18866	-5.85977	-0.0504364	RHOA	ras homolog family member A
8133072	0.4347	0.238241	-1.18849	-5.85997	-0.074649	SNORA15	small nucleolar RNA, H/ACA box 15
8133108	0.4347	0.238241	-1.18849	-5.85997	-0.074649	SNORA15	small nucleolar RNA, H/ACA box 15
7894316	0.434801	0.238309	1.18831	-5.86017	0.0800016
7895390	0.434816	0.23834	1.18823	-5.86026	0.145397
7970395	0.434816	0.23835	1.18821	-5.86029	0.0820369	TUBA3C	tubulin alpha 3c
7911333	0.434816	0.23837	-1.18816	-5.86035	-0.0912242	RPL23AP87///RPL23AP82///RPL23AP7	ribosomal protein L23a pseudogene 87///ribosomal protein L23a pseudogene 82///ribosomal protein L23a pseudogene 7
8069470	0.434816	0.23837	-1.18816	-5.86035	-0.0912242	RPL23AP87///RPL23AP82///RPL23AP7	ribosomal protein L23a pseudogene 87///ribosomal protein L23a pseudogene 82///ribosomal protein L23a pseudogene 7
7892666	0.434841	0.238401	1.18808	-5.86044	0.117503
7919267	0.434841	0.238423	1.18802	-5.86051	0.0890183
7919347	0.434841	0.238423	1.18802	-5.86051	0.0890183
8049097	0.434848	0.23844	-1.18798	-5.86056	-0.0567135	DIS3L2	DIS3 like 3'-5' exoribonuclease 2
8072989	0.434856	0.238457	-1.18794	-5.86061	-0.0564746	PICK1	protein interacting with PRKCA 1
7893744	0.434896	0.238499	1.18783	-5.86073	0.102844
8114918	0.434896	0.238505	1.18781	-5.86075	0.0962304
7925790	0.434938	0.238556	1.18768	-5.8609	0.0703372
8108905	0.434938	0.238574	1.18764	-5.86095	0.0842633	KCTD16	potassium channel tetramerization domain containing 16
8084016	0.434938	0.238576	1.18763	-5.86096	0.0883672	PIK3CA	phosphatidylinositol-4,5-bisphosphate 3-kinase catalytic subunit alpha
8097780	0.434938	0.23858	1.18762	-5.86097	0.0643474
7901915	0.434941	0.238595	-1.18758	-5.86101	-0.0891434	ALG6	ALG6, alpha-1,3-glucosyltransferase
7894863	0.434946	0.238611	1.18754	-5.86106	0.139701
7894507	0.435047	0.238679	1.18737	-5.86126	0.164044
8121461	0.435093	0.238717	1.18727	-5.86138	0.0645395	CDC40	cell division cycle 40
8172028	0.435112	0.238741	-1.18721	-5.86145	-0.0808229
8039340	0.435256	0.238833	1.18697	-5.86172	0.0631276	TNNT1	troponin T1, slow skeletal type
8169806	0.435373	0.23891	1.18678	-5.86195	0.0896026
8154572	0.435484	0.238984	1.18659	-5.86216	0.069217
8094897	0.435526	0.239031	-1.18647	-5.8623	-0.0738087
8163107	0.435526	0.239034	1.18646	-5.86231	0.138599	MIR32	microRNA 32
7986642	0.435535	0.239052	-1.18642	-5.86236	-0.0563903	GOLGA8R///GOLGA8DP///GOLGA8F///GOLGA8CP///GOLGA8O///GOLGA8M///GOLGA8K///GOLGA8J///GOLGA8S///GOLGA8N///GOLGA8B///GOLGA8EP///GOLGA8G///GOLGA8A	golgin A8 family member R///golgin A8 family member D, pseudogene///golgin A8 family member F///golgin A8 family member C, pseudogene///golgin A8 family member O///golgin A8 family member M///golgin A8 family member K///golgin A8 family member J///golgin A8 family member S///golgin A8 family member N///golgin A8 family member B///golgin A8 family member E, pseudogene///golgin A8 family member G///golgin A8 family member A
8004293	0.43554	0.239081	1.18634	-5.86245	0.0737283	ELP5	elongator acetyltransferase complex subunit 5
7947040	0.43554	0.239081	-1.18634	-5.86245	-0.060444	SPTY2D1	SPT2 chromatin protein domain containing 1
7895042	0.435545	0.239096	1.1863	-5.86249	0.077537
8137010	0.435569	0.239146	1.18618	-5.86264	0.0820604	CNTNAP2	contactin associated protein-like 2
8048717	0.435569	0.239154	1.18616	-5.86266	0.139625	SGPP2	sphingosine-1-phosphate phosphatase 2
8152606	0.435569	0.23916	-1.18614	-5.86268	-0.107029	SNTB1	syntrophin beta 1
7937973	0.435569	0.239164	1.18613	-5.86269	0.0759146	OR51F2	olfactory receptor family 51 subfamily F member 2
8121559	0.435569	0.239175	1.1861	-5.86273	0.0833325
7963837	0.435591	0.239201	1.18604	-5.8628	0.0540903	LACRT	lacritin
7955043	0.435651	0.239246	-1.18592	-5.86294	-0.130317
8168416	0.435695	0.239284	-1.18583	-5.86305	-0.135115	USMG5	up-regulated during skeletal muscle growth 5 homolog (mouse)
8107066	0.435778	0.239383	1.18558	-5.86334	0.117107	LNPEP	leucyl and cystinyl aminopeptidase
7894162	0.435778	0.239391	-1.18555	-5.86336	-0.153435
8097373	0.435778	0.239392	1.18555	-5.86336	0.0986419	ABHD18	abhydrolase domain containing 18
7981059	0.435778	0.239405	1.18552	-5.8634	0.0837173	SERPINA6	serpin family A member 6
7905927	0.435778	0.239419	1.18548	-5.86344	0.102327
7894831	0.435778	0.239422	-1.18547	-5.86345	-0.230477
7910257	0.435778	0.239437	1.18544	-5.8635	0.0718664	GJC2	gap junction protein gamma 2
7895124	0.435778	0.239439	1.18543	-5.8635	0.163437
7911287	0.435778	0.239447	1.18541	-5.86353	0.0783672	OR2G6	olfactory receptor family 2 subfamily G member 6
8108435	0.435884	0.239527	1.18521	-5.86376	0.0521805	UBE2D2	ubiquitin conjugating enzyme E2 D2
8012166	0.435884	0.239532	1.1852	-5.86377	0.0618086	NEURL4	neuralized E3 ubiquitin protein ligase 4
7924821	0.435894	0.239562	-1.18512	-5.86386	-0.0717278	ZNF847P	zinc finger protein 847, pseudogene
8019074	0.435894	0.239565	1.18511	-5.86387	0.0635687	NPTX1	neuronal pentraxin 1
8100832	0.435894	0.239585	1.18506	-5.86393	0.0820259
8138287	0.435894	0.239589	1.18505	-5.86394	0.0720075
8151494	0.436075	0.239713	-1.18473	-5.86431	-0.0902289
8160016	0.436075	0.239725	-1.18471	-5.86434	-0.0950811	RANBP6	RAN binding protein 6
8096663	0.436075	0.239728	1.1847	-5.86435	0.0748205	CISD2	CDGSH iron sulfur domain 2
8170362	0.436199	0.23981	-1.18449	-5.86459	-0.086978
7991927	0.436238	0.239845	1.1844	-5.86469	0.0634098	WFIKKN1	WAP, follistatin/kazal, immunoglobulin, kunitz and netrin domain containing 1
8134122	0.436238	0.239858	1.18437	-5.86473	0.137691	AKAP9	A-kinase anchoring protein 9
7965469	0.436248	0.239876	1.18432	-5.86479	0.0730523
8168678	0.436324	0.239931	1.18418	-5.86495	0.0499917	FAM133A	family with sequence similarity 133 member A
8149898	0.436419	0.239996	1.18401	-5.86514	0.0693249	STMN4	stathmin 4
7977615	0.436453	0.240028	-1.18393	-5.86523	-0.175177	RNASE1	ribonuclease A family member 1, pancreatic
8176442	0.436595	0.24012	-1.1837	-5.8655	-0.0663849	TBL1Y	transducin (beta)-like 1, Y-linked
8043902	0.436605	0.240146	-1.18363	-5.86558	-0.100939	PDCL3	phosducin like 3
8153911	0.436605	0.240151	1.18362	-5.86559	0.052488	COMMD5	COMM domain containing 5
8028940	0.436695	0.240214	1.18346	-5.86578	0.0475224	RAB4B-EGLN2///EGLN2	RAB4B-EGLN2 readthrough (NMD candidate)///egl-9 family hypoxia inducible factor 2
7896588	0.436972	0.240379	-1.18304	-5.86626	-0.254103
8078008	0.437006	0.240411	-1.18296	-5.86635	-0.108422	LSM3	LSM3 homolog, U6 small nuclear RNA and mRNA degradation associated
7898030	0.437069	0.240459	1.18284	-5.86649	0.0803382	PRAMEF20	PRAME family member 20
7978644	0.437184	0.240544	-1.18262	-5.86674	-0.196452	NFKBIA	NFKB inhibitor alpha
8094393	0.437184	0.240549	1.18261	-5.86676	0.0769909	ZCCHC4	zinc finger CCHC-type containing 4
8082086	0.437242	0.240594	1.1825	-5.86689	0.312707	PARP15	poly(ADP-ribose) polymerase family member 15
7973369	0.437312	0.240649	1.18236	-5.86705	0.0708726	PSMB11	proteasome subunit beta 11
7899023	0.437312	0.240659	-1.18233	-5.86708	-0.0864134	LDLRAP1	low density lipoprotein receptor adaptor protein 1
7989073	0.437312	0.240681	-1.18228	-5.86714	-0.0779854	PRTG	protogenin
8007990	0.437312	0.240694	-1.18224	-5.86718	-0.196676
8136459	0.437312	0.240707	-1.18221	-5.86722	-0.0693054	AKR1D1	aldo-keto reductase family 1, member D1
7904695	0.437312	0.240711	-1.1822	-5.86723	-0.112687	SEC22B	SEC22 homolog B, vesicle trafficking protein (gene/pseudogene)
7894871	0.437323	0.24073	-1.18215	-5.86729	-0.13206
8021832	0.437323	0.240744	-1.18212	-5.86733	-0.054269	ATP9B	ATPase phospholipid transporting 9B (putative)
8097690	0.437357	0.240775	1.18204	-5.86742	0.0658179
8109401	0.437358	0.240789	-1.182	-5.86746	-0.0566024
8180382	0.437501	0.240881	-1.18177	-5.86773	-0.0631708	KRTAP5-7	keratin associated protein 5-7
8089714	0.437504	0.240896	-1.18173	-5.86777	-0.191908	LSAMP	limbic system-associated membrane protein
8105463	0.437516	0.240925	1.18166	-5.86786	0.0734635	GPBP1	GC-rich promoter binding protein 1
8153664	0.437516	0.240935	-1.18163	-5.86789	-0.0691197	BOP1	block of proliferation 1
8059014	0.437516	0.240941	1.18162	-5.8679	0.0757569	FEV	FEV, ETS transcription factor
8051812	0.43756	0.240979	-1.18152	-5.86801	-0.1736
8008016	0.437742	0.241093	-1.18123	-5.86835	-0.0673864	TBKBP1	TBK1 binding protein 1
8122670	0.437795	0.241135	-1.18113	-5.86847	-0.074253
8049180	0.437833	0.241169	1.18104	-5.86857	0.0638025	EIF4E2	eukaryotic translation initiation factor 4E family member 2
8124924	0.437931	0.241236	-1.18087	-5.86876	-0.0648501
8061620	0.438249	0.241425	-1.18039	-5.86931	-0.0640342	TTLL9	tubulin tyrosine ligase like 9
8086669	0.438286	0.241458	1.18031	-5.86941	0.0676455	PRSS45	protease, serine 45
8093128	0.438367	0.241516	-1.18016	-5.86958	-0.0904478
7893653	0.438375	0.241533	-1.18012	-5.86963	-0.320567
8060314	0.438375	0.241546	1.18008	-5.86967	0.0520637	DEFB127	defensin beta 127
8051773	0.438494	0.241636	-1.17986	-5.86993	-0.105058
7893302	0.438494	0.24164	-1.17985	-5.86994	-0.134265
7923635	0.438494	0.24166	-1.1798	-5.87	-0.116907	PLEKHA6	pleckstrin homology domain containing A6
8081456	0.438494	0.241674	1.17976	-5.87004	0.0646313
7893890	0.438494	0.241678	-1.17975	-5.87005	-0.152268
7920980	0.438573	0.241735	1.17961	-5.87022	0.0589452	VHLL	von Hippel-Lindau tumor suppressor like
8026900	0.438612	0.241769	1.17952	-5.87032	0.0578999	KCNN1	potassium calcium-activated channel subfamily N member 1
7971486	0.438612	0.241783	1.17949	-5.87036	0.191931	KIAA0226L	KIAA0226 like
8096314	0.438612	0.241796	-1.17945	-5.87039	-0.100599	PKD2	polycystin 2, transient receptor potential cation channel
8117567	0.438614	0.24181	1.17942	-5.87044	0.0653164	VN1R10P	vomeronasal 1 receptor 10 pseudogene
7940491	0.438759	0.241904	1.17918	-5.87071	0.070824
7896865	0.438772	0.241924	1.17913	-5.87077	0.0652003	TTLL10	tubulin tyrosine ligase like 10
7965154	0.438778	0.24194	1.17909	-5.87081	0.0791871
8045887	0.438792	0.241961	1.17904	-5.87087	0.0865592	OR7E37P///OR7E35P///MGC72080///OR7E5P///DAPL1///OR7E24///OR7E47P///OR7E12P///OR7E14P	olfactory receptor family 7 subfamily E member 37 pseudogene///olfactory receptor family 7 subfamily E member 35 pseudogene///MGC72080 pseudogene///olfactory receptor family 7 subfamily E member 5 pseudogene///death associated protein like 1///olfactory receptor family 7 subfamily E member 24///olfactory receptor family 7 subfamily E member 47 pseudogene///olfactory receptor family 7 subfamily E member 12 pseudogene///olfactory receptor family 7 subfamily E member 14 pseudogene
8085358	0.438995	0.242086	-1.17872	-5.87124	-0.164832
8174442	0.439019	0.242112	1.17865	-5.87131	0.0824683
7926299	0.439038	0.242147	-1.17857	-5.87141	-0.057593	HSPA14	heat shock protein family A (Hsp70) member 14
7923885	0.439038	0.242155	-1.17855	-5.87144	-0.0597174	C1orf147	chromosome 1 open reading frame 147
7988077	0.439038	0.242175	-1.1785	-5.87149	-0.0798449	LCMT2	leucine carboxyl methyltransferase 2
8066549	0.439038	0.242176	1.17849	-5.8715	0.064202	WFDC8	WAP four-disulfide core domain 8
7958377	0.439341	0.242356	-1.17804	-5.87202	-0.0990588
8141295	0.439449	0.242429	-1.17785	-5.87223	-0.075567	ATP5J2	ATP synthase, H+ transporting, mitochondrial Fo complex subunit F2
8013696	0.439514	0.242478	1.17773	-5.87237	0.0477275	KIAA0100	KIAA0100
8066294	0.439618	0.242549	1.17755	-5.87258	0.0678044	EMILIN3	elastin microfibril interfacer 3
8108737	0.439619	0.242569	-1.1775	-5.87264	-0.13018	PCDHB13	protocadherin beta 13
8107857	0.439619	0.242581	-1.17747	-5.87267	-0.239471
8157103	0.439619	0.242589	1.17745	-5.87269	0.0779408
8087780	0.439674	0.242632	1.17734	-5.87282	0.164104
7940237	0.439739	0.242681	-1.17722	-5.87296	-0.198131	MS4A4A	membrane spanning 4-domains A4A
8136963	0.43988	0.242773	1.17699	-5.87323	0.0605944	OR2F1	olfactory receptor family 2 subfamily F member 1 (gene/pseudogene)
8126710	0.43994	0.242831	-1.17684	-5.87339	-0.106432	SUPT3H	SPT3 homolog, SAGA and STAGA complex component
7961422	0.43994	0.242832	-1.17684	-5.8734	-0.0842058	GRIN2B	glutamate ionotropic receptor NMDA type subunit 2B
8151898	0.43999	0.242893	-1.17669	-5.87357	-0.131188	C8orf37	chromosome 8 open reading frame 37
7931029	0.43999	0.242896	1.17668	-5.87358	0.0732098
7896630	0.43999	0.242899	-1.17667	-5.87359	-0.364409
8015357	0.440063	0.242953	1.17653	-5.87375	0.0570646	KRT9	keratin 9
8071809	0.440101	0.243001	-1.17641	-5.87388	-0.0816372	GSTT2B///GSTT2	glutathione S-transferase theta 2B (gene/pseudogene)///glutathione S-transferase theta 2 (gene/pseudogene)
8074962	0.440101	0.243001	-1.17641	-5.87388	-0.0816372	GSTT2B///GSTT2	glutathione S-transferase theta 2B (gene/pseudogene)///glutathione S-transferase theta 2 (gene/pseudogene)
7972055	0.440251	0.243102	-1.17616	-5.87418	-0.135257	KCTD12	potassium channel tetramerization domain containing 12
7916822	0.440251	0.24311	1.17614	-5.8742	0.0588041	C1orf141	chromosome 1 open reading frame 141
8102230	0.440251	0.243141	1.17606	-5.87429	0.073026
8006836	0.440251	0.243148	1.17604	-5.87431	0.0557647	LRRC37A11P	leucine rich repeat containing 37 member A11, pseudogene
7996022	0.440251	0.243149	-1.17604	-5.87431	-0.254104	CCL22	C-C motif chemokine ligand 22
7896158	0.440261	0.243182	1.17596	-5.87441	0.10236
8057959	0.440261	0.243182	1.17596	-5.87441	0.181115	PGAP1	post-GPI attachment to proteins 1
8079131	0.440267	0.243198	1.17592	-5.87446	0.0637788	FAM198A	family with sequence similarity 198 member A
7946089	0.440335	0.243249	-1.17579	-5.8746	-0.084823	TRIM5	tripartite motif containing 5
8081034	0.440468	0.243336	-1.17557	-5.87485	-0.059545
8097938	0.440477	0.243354	1.17552	-5.8749	0.0698266	NPY2R	neuropeptide Y receptor Y2
7901720	0.440479	0.243374	-1.17548	-5.87496	-0.170264	PRKAA2	protein kinase AMP-activated catalytic subunit alpha 2
8118990	0.440479	0.243381	1.17546	-5.87498	0.0756839	CLPSL2	colipase like 2
7893754	0.44053	0.243423	-1.17535	-5.8751	-0.171042
7896098	0.440538	0.243441	1.17531	-5.87515	0.108963
8130580	0.44068	0.243532	-1.17508	-5.87542	-0.135057	SNORA29	small nucleolar RNA, H/ACA box 29
8141241	0.440739	0.24358	-1.17496	-5.87556	-0.0732947	SMURF1	SMAD specific E3 ubiquitin protein ligase 1
8135172	0.440739	0.243591	-1.17493	-5.87559	-0.208044	ORAI2	ORAI calcium release-activated calcium modulator 2
8075005	0.440754	0.243613	1.17487	-5.87565	0.0761938	ADORA2A-AS1	ADORA2A antisense RNA 1
7904050	0.440772	0.243636	1.17482	-5.87572	0.085747	MOV10	Mov10 RISC complex RNA helicase
8107594	0.440789	0.243671	-1.17473	-5.87582	-0.0957188	SNCAIP	synuclein alpha interacting protein
8166398	0.440789	0.243672	1.17473	-5.87582	0.0563853	YY2///MBTPS2	YY2 transcription factor///membrane bound transcription factor peptidase, site 2
7970329	0.440809	0.243696	-1.17466	-5.87589	-0.0979658	GAS6	growth arrest specific 6
8105153	0.440881	0.243749	-1.17453	-5.87604	-0.092268	NNT	nicotinamide nucleotide transhydrogenase
8083826	0.440961	0.243813	1.17437	-5.87623	0.0855439	SEC62	SEC62 homolog, preprotein translocation factor
7892783	0.440961	0.24382	1.17435	-5.87625	0.104358
7894792	0.441014	0.243874	1.17422	-5.8764	0.103441
8035566	0.441014	0.243887	-1.17418	-5.87644	-0.0622299	HOMER3	homer scaffolding protein 3
8144392	0.441014	0.243915	1.17411	-5.87652	0.0954946	DEFB109P1B///DEFB109P1	defensin beta 109 pseudogene 1B///defensin beta 109 pseudogene 1
8149245	0.441014	0.243915	1.17411	-5.87652	0.0954946	DEFB109P1B///DEFB109P1	defensin beta 109 pseudogene 1B///defensin beta 109 pseudogene 1
8023061	0.441014	0.243916	1.17411	-5.87652	0.151847
8173892	0.44107	0.24396	-1.174	-5.87665	-0.085937	CHM	CHM, Rab escort protein 1
7893416	0.4411	0.24399	-1.17393	-5.87674	-0.181882
8173412	0.4411	0.244003	-1.17389	-5.87677	-0.0743742
7894041	0.441134	0.244041	1.1738	-5.87688	0.0797276
8053165	0.441134	0.244049	1.17378	-5.8769	0.0561833	MRPL53	mitochondrial ribosomal protein L53
7960942	0.441238	0.244124	1.17359	-5.87712	0.0488722	LINC00612	long intergenic non-protein coding RNA 612
8009995	0.441238	0.244133	1.17357	-5.87715	0.061893	UNK	unkempt family zinc finger
7893445	0.441253	0.244161	1.1735	-5.87723	0.24036
8052624	0.441253	0.244168	1.17348	-5.87725	0.0682014	LOC647115	translation initiation factor IF-2
8077817	0.441326	0.244226	1.17333	-5.87742	0.0608961	SLC6A11	solute carrier family 6 member 11
7981752	0.441326	0.244235	-1.17331	-5.87744	-0.0558551	GOLGA8R///GOLGA8DP///GOLGA8F///GOLGA8CP///GOLGA8O///GOLGA8M///GOLGA8K///GOLGA8J///GOLGA8S///GOLGA8N///GOLGA8B///GOLGA8EP///GOLGA8G///GOLGA8A	golgin A8 family member R///golgin A8 family member D, pseudogene///golgin A8 family member F///golgin A8 family member C, pseudogene///golgin A8 family member O///golgin A8 family member M///golgin A8 family member K///golgin A8 family member J///golgin A8 family member S///golgin A8 family member N///golgin A8 family member B///golgin A8 family member E, pseudogene///golgin A8 family member G///golgin A8 family member A
8131844	0.441386	0.244288	-1.17318	-5.87759	-0.392403	GPNMB	glycoprotein nmb
7996318	0.441386	0.244294	-1.17316	-5.87761	-0.1495	CMTM3	CKLF like MARVEL transmembrane domain containing 3
8104998	0.441399	0.244315	-1.17311	-5.87767	-0.0622062	WDR70	WD repeat domain 70
8031441	0.441582	0.244429	1.17282	-5.878	0.064184	BRSK1	BR serine/threonine kinase 1
8091071	0.441614	0.24446	1.17275	-5.87809	0.694492	RBP2	retinol binding protein 2
8002301	0.441731	0.244538	-1.17255	-5.87831	-0.0876289
8051197	0.441736	0.244562	-1.17249	-5.87838	-0.0734313	CCDC121	coiled-coil domain containing 121
8075483	0.441736	0.244567	-1.17248	-5.87839	-0.128366	PIK3IP1	phosphoinositide-3-kinase interacting protein 1
7895484	0.44189	0.244666	-1.17223	-5.87868	-0.0572578
8129618	0.442345	0.244931	-1.17156	-5.87944	-0.381536	VNN1	vanin 1
8067495	0.442538	0.245051	1.17126	-5.87978	0.0608618	CABLES2	Cdk5 and Abl enzyme substrate 2
8037502	0.442538	0.245065	1.17123	-5.87982	0.0690482	NKPD1	NTPase, KAP family P-loop domain containing 1
8055135	0.442582	0.245103	1.17114	-5.87993	0.152538
8174527	0.442588	0.245119	-1.1711	-5.87997	-0.22928	CAPN6	calpain 6
8180333	0.442649	0.245166	-1.17098	-5.88011	-0.0458291	UBE2D3	ubiquitin conjugating enzyme E2 D3
7893973	0.442707	0.245214	-1.17086	-5.88024	-0.0915606
8143437	0.442707	0.245225	1.17083	-5.88028	0.0823648	LOC401410	uncharacterized LOC401410
7893440	0.442784	0.245281	1.17069	-5.88043	0.10255
7918936	0.442923	0.245379	-1.17044	-5.88072	-0.0926481	VTCN1	V-set domain containing T cell activation inhibitor 1
8134316	0.442923	0.245388	-1.17042	-5.88074	-0.0482654
7968787	0.442923	0.245406	1.17038	-5.88079	0.0864116	OR7E37P///OR7E35P///MGC72080///DAPL1///OR7E24///OR7E47P///OR7E12P///OR7E14P	olfactory receptor family 7 subfamily E member 37 pseudogene///olfactory receptor family 7 subfamily E member 35 pseudogene///MGC72080 pseudogene///death associated protein like 1///olfactory receptor family 7 subfamily E member 24///olfactory receptor family 7 subfamily E member 47 pseudogene///olfactory receptor family 7 subfamily E member 12 pseudogene///olfactory receptor family 7 subfamily E member 14 pseudogene
8066579	0.442923	0.245411	1.17036	-5.88081	0.0712371	WFDC3	WAP four-disulfide core domain 3
8074212	0.443013	0.245474	1.17021	-5.88099	0.0611412	GAB4	GRB2 associated binding protein family member 4
7918313	0.443275	0.245639	1.16979	-5.88146	0.0560146	MYBPHL	myosin binding protein H like
7937533	0.443275	0.245646	1.16978	-5.88148	0.0487462	AP2A2	adaptor related protein complex 2 alpha 2 subunit
8004416	0.443286	0.24567	1.16972	-5.88154	0.0771004	CHRNB1	cholinergic receptor nicotinic beta 1 subunit
7894207	0.443286	0.245679	-1.16969	-5.88157	-0.105703
8116086	0.443338	0.245732	1.16956	-5.88172	0.118851	DOK3	docking protein 3
7973030	0.443338	0.245734	1.16956	-5.88173	0.0662709	OR11H6	olfactory receptor family 11 subfamily H member 6
8164562	0.443379	0.245771	1.16947	-5.88183	0.070472	C9orf50	chromosome 9 open reading frame 50
8007675	0.443452	0.245825	1.16933	-5.88199	0.0586667	ADAM11	ADAM metallopeptidase domain 11
8084904	0.443474	0.24585	1.16927	-5.88206	0.085786	SDHAP2///SDHAP1///LOC220729	succinate dehydrogenase complex flavoprotein subunit A pseudogene 2///succinate dehydrogenase complex flavoprotein subunit A pseudogene 1///succinate dehydrogenase complex flavoprotein subunit A pseudogene
7977003	0.443476	0.245864	1.16923	-5.8821	0.0665663	RCOR1	REST corepressor 1
8083876	0.443517	0.245901	1.16914	-5.8822	0.142183	SKIL	SKI-like proto-oncogene
8144742	0.443689	0.246009	-1.16887	-5.88251	-0.0907267	MICU3	mitochondrial calcium uptake family member 3
8072007	0.443689	0.246033	1.16881	-5.88258	0.0536718
7947548	0.443689	0.246036	1.1688	-5.88259	0.0693499	RAG2	recombination activating gene 2
7939998	0.443735	0.246076	-1.1687	-5.8827	-0.0844629
8169687	0.443735	0.246088	1.16867	-5.88273	0.0672015	ATP1B4	ATPase Na+/K+ transporting family member beta 4
7973384	0.443791	0.246135	-1.16856	-5.88287	-0.0542179	BCL2L2-PABPN1///PABPN1	BCL2L2-PABPN1 readthrough///poly(A) binding protein nuclear 1
8103875	0.443791	0.246164	1.16848	-5.88295	0.0584701
7922328	0.443791	0.246166	-1.16848	-5.88296	-0.103657	DNM3OS///MIR199A2	DNM3 opposite strand/antisense RNA///microRNA 199a-2
8129861	0.443791	0.246172	-1.16846	-5.88298	-0.118114	IFNGR1	interferon gamma receptor 1
8159919	0.443827	0.246206	-1.16838	-5.88307	-0.133009	SPATA6L	spermatogenesis associated 6 like
7897286	0.443845	0.246229	1.16832	-5.88314	0.0882483	LOC100130071	GSQS6193
7971241	0.443869	0.246256	1.16825	-5.88321	0.0852441	OR7E37P///OR7E35P///MGC72080///OR7E5P///DAPL1///OR7E24///OR7E47P///OR7E12P///OR7E14P	olfactory receptor family 7 subfamily E member 37 pseudogene///olfactory receptor family 7 subfamily E member 35 pseudogene///MGC72080 pseudogene///olfactory receptor family 7 subfamily E member 5 pseudogene///death associated protein like 1///olfactory receptor family 7 subfamily E member 24///olfactory receptor family 7 subfamily E member 47 pseudogene///olfactory receptor family 7 subfamily E member 12 pseudogene///olfactory receptor family 7 subfamily E member 14 pseudogene
7938329	0.443919	0.246309	1.16812	-5.88336	0.308715	SNORA23	small nucleolar RNA, H/ACA box 23
8140037	0.443919	0.24631	-1.16812	-5.88337	-0.0547011	BAZ1B	bromodomain adjacent to zinc finger domain 1B
8173269	0.443925	0.246339	-1.16805	-5.88345	-0.0664916	LAS1L	LAS1 like, ribosome biogenesis factor
8158164	0.443925	0.246361	-1.16799	-5.88351	-0.0733411	PTGES2-AS1	PTGES2 antisense RNA 1 (head to head)
7965152	0.443925	0.246368	-1.16798	-5.88353	-0.11433
8125959	0.443925	0.246377	-1.16795	-5.88356	-0.0914667	SLC26A8	solute carrier family 26 member 8
8075981	0.443925	0.24638	1.16794	-5.88357	0.0725892	C22orf23	chromosome 22 open reading frame 23
8103736	0.443959	0.246413	-1.16786	-5.88366	-0.070845	SCRG1	stimulator of chondrogenesis 1
8102697	0.444008	0.24646	1.16775	-5.88379	0.0484127	IL2	interleukin 2
7892765	0.444008	0.246471	-1.16772	-5.88382	-0.118065
7893334	0.444008	0.246492	-1.16767	-5.88388	-0.133123
7893433	0.444008	0.246493	1.16766	-5.88389	0.137748
8130470	0.444038	0.246523	1.16759	-5.88397	0.0828753
8133900	0.44408	0.24656	1.1675	-5.88408	0.0807737
7894769	0.444085	0.246576	1.16746	-5.88412	0.0782957
8128445	0.444226	0.246668	-1.16723	-5.88438	-0.100007
7892861	0.444226	0.246683	1.16719	-5.88443	0.0857678
7894092	0.444226	0.246696	1.16716	-5.88446	0.110494
8139712	0.444226	0.246707	-1.16713	-5.88449	-0.0765204	VOPP1	vesicular, overexpressed in cancer, prosurvival protein 1
8101716	0.444234	0.246758	1.167	-5.88464	0.0431665
8169920	0.444234	0.246787	-1.16693	-5.88472	-0.0527749	RBMX2	RNA binding motif protein, X-linked 2
8044548	0.444234	0.246797	1.1669	-5.88475	0.0638337	IL36A	interleukin 36, alpha
8036133	0.444234	0.246801	1.16689	-5.88476	0.0743979	UPK1A-AS1	UPK1A antisense RNA 1
8063526	0.444234	0.246804	-1.16689	-5.88477	-0.0771324	FAM209A	family with sequence similarity 209 member A
7997502	0.444234	0.246806	1.16688	-5.88477	0.101809
7914748	0.444234	0.246818	1.16685	-5.88481	0.0808704
8008201	0.444234	0.246819	1.16685	-5.88481	0.0628703	NGFR	nerve growth factor receptor
8137050	0.444318	0.246879	1.1667	-5.88498	0.0669578	C7orf33	chromosome 7 open reading frame 33
8113481	0.444321	0.246894	1.16666	-5.88502	0.0518557
7946695	0.444448	0.246978	1.16646	-5.88526	0.136474
7914137	0.444455	0.246995	1.16641	-5.88531	0.0565512
7894569	0.444488	0.247032	-1.16632	-5.88541	-0.166074
8138770	0.444488	0.247046	-1.16629	-5.88545	-0.162748	HOXA13	homeobox A13
7987650	0.444488	0.247054	1.16627	-5.88548	0.122151	LTK	leukocyte receptor tyrosine kinase
8049667	0.444519	0.247084	1.16619	-5.88556	0.0671984	LOC401040	uncharacterized LOC401040
7981233	0.444552	0.247116	1.16611	-5.88565	0.110864
8061082	0.444668	0.2472	-1.1659	-5.88589	-0.0714598	OTOR	otoraplin
7896019	0.444668	0.247207	-1.16588	-5.88591	-0.16372
7982516	0.444734	0.247257	1.16576	-5.88605	0.0712755	NUTM1	NUT midline carcinoma family member 1
8175297	0.444755	0.247282	-1.1657	-5.88612	-0.0472776
7896009	0.444821	0.247332	1.16557	-5.88626	0.169424
8097036	0.444846	0.247359	1.16551	-5.88634	0.0622343
8028600	0.444957	0.247435	1.16532	-5.88655	0.155699	NCCRP1	non-specific cytotoxic cell receptor protein 1 homolog (zebrafish)
7914758	0.444971	0.24746	1.16526	-5.88662	0.0726791	DLGAP3	DLG associated protein 3
8027222	0.444971	0.247469	1.16523	-5.88665	0.06713	CILP2	cartilage intermediate layer protein 2
8071907	0.445021	0.247511	1.16513	-5.88677	0.0786407	UPB1	beta-ureidopropionase 1
7892518	0.445085	0.24756	1.16501	-5.88691	0.118043
8121138	0.445085	0.247573	1.16497	-5.88694	0.0765671
7947599	0.445113	0.247602	1.1649	-5.88703	0.0747212	CHST1	carbohydrate sulfotransferase 1
8042207	0.445154	0.247639	1.16481	-5.88713	0.0664144	COMMD1	copper metabolism domain containing 1
7893694	0.445154	0.247651	1.16478	-5.88717	0.120803
8013527	0.445169	0.247686	1.16469	-5.88726	0.0670348
8033587	0.445169	0.247687	-1.16469	-5.88727	-0.0558656	PRAM1	PML-RARA regulated adaptor molecule 1
7925730	0.445304	0.247775	1.16447	-5.88752	0.0662161
8157632	0.445363	0.247821	1.16436	-5.88764	0.0664877	MORN5	MORN repeat containing 5
8094253	0.445527	0.247937	1.16407	-5.88797	0.0615643	CLRN2	clarin 2
8058256	0.445527	0.247939	1.16407	-5.88798	0.0740661
8013574	0.445628	0.248009	1.16389	-5.88817	0.0659741	KRT18P55	keratin 18 pseudogene 55
8005953	0.445757	0.248094	-1.16368	-5.88841	-0.126016	SNORD4A	small nucleolar RNA, C/D box 4A
7933298	0.445766	0.248117	1.16362	-5.88848	0.0794232	SYT15	synaptotagmin 15
7894311	0.445766	0.248138	-1.16357	-5.88854	-0.146098
7893784	0.445766	0.248139	-1.16357	-5.88854	-0.188241
7940005	0.445944	0.248252	1.16329	-5.88886	0.0659014	P2RX3	purinergic receptor P2X 3
8032909	0.445973	0.248281	1.16322	-5.88894	0.135088	PLIN3	perilipin 3
7894389	0.445983	0.2483	-1.16317	-5.889	-0.0720443
8028309	0.446095	0.248401	1.16292	-5.88928	0.0795096
7976834	0.446095	0.248402	-1.16292	-5.88928	-0.0835645	MIR494	microRNA 494
7920123	0.446095	0.248413	-1.16289	-5.88931	-0.115165	S100A10	S100 calcium binding protein A10
8161854	0.446095	0.248416	1.16288	-5.88932	0.0795423
8054377	0.446251	0.248546	-1.16256	-5.88969	-0.136084	FHL2	four and a half LIM domains 2
8076754	0.446251	0.248547	1.16256	-5.88969	0.0808744	PKDREJ	polycystin (PKD) family receptor for egg jelly
7895921	0.446251	0.248551	-1.16255	-5.8897	-0.170479
8017096	0.446251	0.248557	-1.16253	-5.88972	-0.0972899
8113234	0.446284	0.248589	-1.16245	-5.88981	-0.327271	PCSK1	proprotein convertase subtilisin/kexin type 1
7895839	0.446465	0.248703	-1.16217	-5.89013	-0.204028
8069472	0.446539	0.248758	1.16204	-5.89028	0.0582211	TPTE	transmembrane phosphatase with tensin homology
8090518	0.446641	0.248828	-1.16186	-5.89048	-0.0521226	LOC100132731///KIAA1257	uncharacterized LOC100132731///KIAA1257
7893938	0.446642	0.248848	-1.16181	-5.89053	-0.104103
7895387	0.446642	0.248856	-1.16179	-5.89055	-0.141954
7920047	0.446909	0.249017	-1.16139	-5.89101	-0.0701746	MRPL9	mitochondrial ribosomal protein L9
8136289	0.446952	0.249055	1.1613	-5.89111	0.0628729
7985253	0.447037	0.24913	1.16111	-5.89133	0.0606538	ST20-AS1	ST20 antisense RNA 1
7894904	0.447037	0.249134	-1.1611	-5.89134	-0.145005
7934215	0.447037	0.249142	-1.16108	-5.89136	-0.181799	SPOCK2	sparc/osteonectin, cwcv and kazal-like domains proteoglycan (testican) 2
8142424	0.447273	0.249288	-1.16072	-5.89177	-0.0583308	GPR85	G protein-coupled receptor 85
7917015	0.447291	0.249311	1.16067	-5.89183	0.0568348
7960054	0.447322	0.249342	-1.16059	-5.89192	-0.0604035	EP400NL	EP400 N-terminal like
8056376	0.447335	0.249363	1.16054	-5.89198	0.0826833	SCN3A	sodium voltage-gated channel alpha subunit 3
7945445	0.447466	0.249449	1.16033	-5.89222	0.0666257	LMNTD2	lamin tail domain containing 2
8136181	0.447497	0.24948	1.16025	-5.8923	0.056189	SSMEM1	serine rich single-pass membrane protein 1
8089568	0.447522	0.249507	-1.16018	-5.89238	-0.113964	CD200R1	CD200 receptor 1
8092162	0.447535	0.249528	-1.16013	-5.89244	-0.0824585	PP13439	uncharacterized LOC100128046
8143850	0.447611	0.249592	1.15997	-5.89262	0.0699571	CDK5	cyclin dependent kinase 5
8131013	0.447611	0.249597	1.15996	-5.89263	0.0560091	SUN1	Sad1 and UNC84 domain containing 1
7897987	0.447668	0.249642	1.15985	-5.89276	0.0871751	PRAMEF2	PRAME family member 2
8043203	0.447698	0.249672	-1.15977	-5.89284	-0.0954318	VAMP5	vesicle associated membrane protein 5
8108900	0.447745	0.249712	-1.15968	-5.89295	-0.057153	HMHB1	histocompatibility minor HB-1
7949592	0.447809	0.249761	-1.15955	-5.89309	-0.0584316	RIN1	Ras and Rab interactor 1
7946067	0.447948	0.249852	1.15933	-5.89334	0.0663197	OR51B4	olfactory receptor family 51 subfamily B member 4
8148973	0.448006	0.249898	-1.15922	-5.89347	-0.0715476	TDRP	testis development related protein
7955433	0.448012	0.249915	1.15917	-5.89352	0.0559398	TMPRSS12	transmembrane protease, serine 12
8046199	0.448176	0.25002	1.15891	-5.89381	0.0656235
8019910	0.448201	0.250047	-1.15885	-5.89389	-0.0717851
7912968	0.448213	0.250068	1.1588	-5.89395	0.0695672	TAS1R2	taste 1 receptor member 2
8129947	0.448214	0.250081	1.15876	-5.89398	0.0707405	NMBR	neuromedin B receptor
7976724	0.448253	0.250119	1.15867	-5.89409	0.0768239
7894517	0.448253	0.25013	-1.15864	-5.89412	-0.185731
7892800	0.448342	0.250194	-1.15849	-5.8943	-0.122831
7930614	0.448384	0.25023	1.1584	-5.8944	0.0792499	NHLRC2///NHLRC2	NHL repeat containing 2///NHL repeat containing 2
8100737	0.44848	0.25032	1.15817	-5.89465	0.528662	UGT2B17///UGT2B15	UDP glucuronosyltransferase family 2 member B17///UDP glucuronosyltransferase family 2 member B15
8100746	0.44848	0.25032	1.15817	-5.89465	0.528662	UGT2B17///UGT2B15	UDP glucuronosyltransferase family 2 member B17///UDP glucuronosyltransferase family 2 member B15
7895744	0.44848	0.250324	1.15816	-5.89466	0.124932
7992614	0.448501	0.25035	-1.1581	-5.89473	-0.0536751	C16orf59	chromosome 16 open reading frame 59
7940135	0.448523	0.250376	1.15804	-5.8948	0.0749579	GLYATL1	glycine-N-acyltransferase like 1
8142098	0.448535	0.250395	1.15799	-5.89486	0.107325	ATXN7L1	ataxin 7 like 1
8165650	0.448542	0.250413	-1.15795	-5.89491	-0.0430973
7909283	0.448542	0.25043	1.1579	-5.89496	0.0647561
7991478	0.448542	0.250447	1.15786	-5.895	0.0661207	PGPEP1L	pyroglutamyl-peptidase I-like
8098328	0.448542	0.250454	-1.15785	-5.89502	-0.17247	GALNT7	polypeptide N-acetylgalactosaminyltransferase 7
8094739	0.44858	0.250488	-1.15776	-5.89512	-0.0800994
7933113	0.448588	0.250506	-1.15772	-5.89517	-0.111925
7986195	0.448759	0.250615	1.15745	-5.89547	0.142415	SV2B	synaptic vesicle glycoprotein 2B
8043028	0.4488	0.250658	1.15734	-5.89559	0.0844261
7893285	0.4488	0.250674	1.1573	-5.89564	0.136803
8020451	0.4488	0.250679	1.15729	-5.89565	0.06726
8149389	0.448833	0.250711	-1.15721	-5.89574	-0.0785733	FAM86DP///FAM86B2///FAM86FP///FAM86C2P///EEF2KMT///FAM86B1///FAM86C1	family with sequence similarity 86, member D, pseudogene///family with sequence similarity 86 member B2///family with sequence similarity 86, member A pseudogene///family with sequence similarity 86, member A pseudogene///eukaryotic elongation factor 2 lysine methyltransferase///family with sequence similarity 86 member B1///family with sequence similarity 86 member C1
7979694	0.448928	0.250786	-1.15703	-5.89595	-0.0566142
8018502	0.448928	0.25079	1.15702	-5.89596	0.0481292	TRIM65	tripartite motif containing 65
8099897	0.448973	0.250829	1.15692	-5.89607	0.16788	UGDH	UDP-glucose 6-dehydrogenase
7968199	0.449107	0.250917	1.1567	-5.89631	0.134078	CDK8///ADRA1B	cyclin dependent kinase 8///adrenoceptor alpha 1B
8134219	0.44912	0.250938	-1.15665	-5.89637	-0.0854219	VPS50	VPS50, EARP/GARPII complex subunit
8013354	0.449122	0.250953	1.15662	-5.89641	0.137173
8145609	0.44916	0.250988	1.15653	-5.89651	0.0653727
8163896	0.44925	0.251051	-1.15637	-5.89668	-0.171527	STOM	stomatin
8022020	0.449251	0.251066	1.15634	-5.89672	0.0706604
8039695	0.449305	0.251109	1.15623	-5.89684	0.0772767	ZNF417	zinc finger protein 417
8132667	0.449339	0.251153	-1.15612	-5.89697	-0.0692787	ADCY1	adenylate cyclase 1
8023382	0.449339	0.251173	-1.15608	-5.89702	-0.0573266	MBD2	methyl-CpG binding domain protein 2
7969339	0.449339	0.251181	1.15605	-5.89704	0.150566
7894305	0.449339	0.251188	1.15604	-5.89706	0.0844786
7892737	0.449339	0.251209	-1.15599	-5.89712	-0.175978
8095380	0.449339	0.25121	1.15598	-5.89712	0.0535372	TMPRSS11E	transmembrane protease, serine 11E
8045559	0.449343	0.251239	1.15591	-5.89721	0.119414
8153497	0.449343	0.251249	1.15589	-5.89723	0.0529663	SCRIB	scribbled planar cell polarity protein
7894285	0.449343	0.251252	-1.15588	-5.89724	-0.224149
8138592	0.449537	0.251377	-1.15557	-5.89759	-0.119052	TRA2A	transformer 2 alpha homolog
7978021	0.449537	0.251387	-1.15555	-5.89762	-0.0626265	MYH7	myosin, heavy chain 7, cardiac muscle, beta
8084889	0.4496	0.251437	-1.15543	-5.89775	-0.0970702
7954279	0.449623	0.251466	1.15535	-5.89783	0.0534805	AEBP2	AE binding protein 2
8016371	0.449623	0.251476	1.15533	-5.89786	0.100728	SCRN2	secernin 2
7894519	0.449638	0.251498	1.15527	-5.89792	0.130887
7951347	0.449642	0.251522	1.15522	-5.89799	0.0952592
7983553	0.449642	0.251527	1.1552	-5.898	0.064002	SLC24A5	solute carrier family 24 member 5
8158918	0.449716	0.251582	-1.15507	-5.89816	-0.055702	GTF3C4	general transcription factor IIIC subunit 4
7894876	0.449892	0.251696	-1.15479	-5.89847	-0.175542
7904853	0.449892	0.251722	1.15472	-5.89854	0.162067	GPR89A///GPR89B	G protein-coupled receptor 89A///G protein-coupled receptor 89B
7894319	0.449892	0.251747	-1.15466	-5.89861	-0.149881
8161171	0.449892	0.251762	1.15463	-5.89865	0.0856705
8030978	0.449892	0.251764	1.15462	-5.89866	0.142327	ZNF845	zinc finger protein 845
8007637	0.449892	0.251774	-1.1546	-5.89869	-0.0763948	FZD2	frizzled class receptor 2
7910146	0.449892	0.251775	1.15459	-5.89869	0.0710745	PSEN2	presenilin 2
7896315	0.450055	0.25188	-1.15434	-5.89898	-0.120586
7894335	0.450069	0.251902	-1.15428	-5.89904	-0.199547
8139794	0.450295	0.252042	-1.15394	-5.89943	-0.0718277
7894264	0.450309	0.252063	1.15389	-5.89949	0.072597
8111443	0.450456	0.252159	1.15365	-5.89975	0.123763	C1QTNF3-AMACR///C1QTNF3	C1QTNF3-AMACR readthrough (NMD candidate)///C1q and tumor necrosis factor related protein 3
7895356	0.450632	0.252276	1.15337	-5.90007	0.0844291
7982309	0.450632	0.252284	-1.15334	-5.9001	-0.0724117	FAN1	FANCD2/FANCI-associated nuclease 1
8035666	0.45064	0.252316	1.15327	-5.90018	0.0516607	SUGP1	SURP and G-patch domain containing 1
8116610	0.45064	0.252316	1.15327	-5.90018	0.154933	NQO2	NAD(P)H quinone dehydrogenase 2
8152642	0.450661	0.252342	-1.1532	-5.90025	-0.0509277	FAM83A-AS1	FAM83A antisense RNA 1
8081204	0.450758	0.252409	1.15304	-5.90044	0.0594032	OR5H2	olfactory receptor family 5 subfamily H member 2
7978103	0.450835	0.252478	1.15287	-5.90063	0.0662992	LINC00596	long intergenic non-protein coding RNA 596
7918008	0.450835	0.252487	-1.15285	-5.90066	-0.0950311	DBT	dihydrolipoamide branched chain transacylase E2
7907492	0.450835	0.252515	-1.15278	-5.90073	-0.0774226	RABGAP1L	RAB GTPase activating protein 1 like
7895294	0.450835	0.252517	-1.15277	-5.90074	-0.269894
7909127	0.450835	0.25252	-1.15277	-5.90075	-0.173122	MFSD4A	major facilitator superfamily domain containing 4A
8042308	0.450835	0.252534	1.15273	-5.90079	0.0691578
7982267	0.450848	0.252567	1.15265	-5.90088	0.110816
8043512	0.450848	0.252583	1.15261	-5.90092	0.0532769	ZNF2	zinc finger protein 2
7995336	0.450848	0.252592	1.15259	-5.90095	0.136536
8128409	0.450848	0.252595	1.15258	-5.90095	0.0888103	USP45	ubiquitin specific peptidase 45
7936111	0.450857	0.252626	1.15251	-5.90104	0.0812003	CALHM3	calcium homeostasis modulator 3
8088337	0.450857	0.252627	1.1525	-5.90104	0.0607928
7892588	0.450863	0.252652	-1.15244	-5.90111	-0.0938299
7921360	0.450863	0.252658	-1.15243	-5.90113	-0.0684275	OR6Y1	olfactory receptor family 6 subfamily Y member 1
8036403	0.450864	0.252672	1.1524	-5.90116	0.0564699	LOC400692	uncharacterized LOC400692
8005763	0.450973	0.252755	-1.15219	-5.9014	-0.0502244
7895751	0.450973	0.25276	-1.15218	-5.90141	-0.116459
7938208	0.450999	0.252801	1.15208	-5.90152	0.0752761	RBMXL2	RNA binding motif protein, X-linked like 2
7893014	0.450999	0.252802	-1.15208	-5.90152	-0.184647
8016808	0.451151	0.252915	1.1518	-5.90183	0.0839033	CA10	carbonic anhydrase 10
7937823	0.451151	0.252948	-1.15172	-5.90193	-0.102457	KCNQ1	potassium voltage-gated channel subfamily Q member 1
8014891	0.451151	0.252955	1.1517	-5.90194	0.230878	IKZF3	IKAROS family zinc finger 3
8038441	0.451151	0.252971	-1.15166	-5.90199	-0.05632
7894333	0.451151	0.252983	1.15163	-5.90202	0.14447
8170633	0.451151	0.252994	1.15161	-5.90205	0.0656552
8175773	0.451151	0.252994	1.15161	-5.90205	0.0656552
8170580	0.451151	0.253001	1.15159	-5.90207	0.072396	CSAG2///CSAG3///CSAG1	CSAG family member 2///CSAG family member 3///chondrosarcoma associated gene 1
7978403	0.451151	0.253009	1.15157	-5.90209	0.056178
8097657	0.45121	0.253056	-1.15145	-5.90222	-0.065354	SMAD1	SMAD family member 1
7975404	0.451299	0.253119	1.1513	-5.9024	0.0715701
7893104	0.451353	0.253172	-1.15117	-5.90254	-0.146589
8150159	0.451353	0.253177	1.15116	-5.90255	0.071723
7996593	0.451354	0.253191	1.15112	-5.90259	0.0490135	CTCF	CCCTC-binding factor
7950064	0.451397	0.253229	1.15103	-5.9027	0.0637671	FLJ42102	uncharacterized LOC399923
7896416	0.451425	0.253258	1.15096	-5.90278	0.0916223
7994730	0.45164	0.253392	1.15063	-5.90315	0.0814655	C16orf92	chromosome 16 open reading frame 92
8149122	0.45165	0.253425	1.15055	-5.90323	0.0765034	DEFT1P2///DEFT1P	defensin, theta 1 pseudogene 2///defensin, theta 1 pseudogene
8149132	0.45165	0.253425	1.15055	-5.90323	0.0765034	DEFT1P2///DEFT1P	defensin, theta 1 pseudogene 2///defensin, theta 1 pseudogene
7977270	0.451731	0.253484	-1.15041	-5.9034	-0.164557	LOC388022	uncharacterized LOC388022
8104066	0.45182	0.253548	1.15025	-5.90357	0.0758035	SORBS2	sorbin and SH3 domain containing 2
7920697	0.451843	0.253577	-1.15018	-5.90365	-0.105963	GBA	glucosylceramidase beta
7984631	0.451843	0.253587	1.15016	-5.90368	0.0746562	HEXA-AS1	HEXA antisense RNA 1
8151709	0.451903	0.253635	-1.15004	-5.90381	-0.127925
7893629	0.451927	0.253662	-1.14997	-5.90388	-0.106565
8054831	0.451937	0.253681	1.14993	-5.90394	0.0682673	EN1	engrailed homeobox 1
8016521	0.451959	0.25372	-1.14983	-5.90404	-0.0665909
7999008	0.451959	0.253723	-1.14983	-5.90405	-0.0498204	SLX4	SLX4 structure-specific endonuclease subunit
7895734	0.451959	0.253734	1.1498	-5.90408	0.191751
8069505	0.452006	0.253774	-1.1497	-5.90419	-0.115167	LINC00417	long intergenic non-protein coding RNA 417
8123621	0.452201	0.253897	-1.1494	-5.90453	-0.120648	SERPINB6	serpin family B member 6
8014023	0.452293	0.253974	1.14921	-5.90474	0.0980141
7894560	0.452293	0.253978	1.1492	-5.90475	0.163368
7957503	0.452293	0.25399	-1.14917	-5.90478	-0.0669929	LINC00615	long intergenic non-protein coding RNA 615
8028613	0.452351	0.254043	1.14904	-5.90493	0.0761381	IFNL1	interferon lambda 1
8030768	0.452351	0.25405	1.14903	-5.90495	0.0721256	KLK2	kallikrein related peptidase 2
8092933	0.452359	0.254068	1.14898	-5.905	0.0807365	ACAP2	ArfGAP with coiled-coil, ankyrin repeat and PH domains 2
8076586	0.452464	0.254146	1.14879	-5.90521	0.109075	SCUBE1	signal peptide, CUB domain and EGF like domain containing 1
7934755	0.452464	0.254154	1.14877	-5.90523	0.0532685	MAT1A	methionine adenosyltransferase 1A
8035795	0.45251	0.254204	1.14865	-5.90537	0.136682	ZNF626	zinc finger protein 626
8037283	0.45251	0.254228	-1.14859	-5.90543	-0.0836056	PSG4	pregnancy specific beta-1-glycoprotein 4
8003857	0.45251	0.254232	1.14858	-5.90545	0.124431
8123726	0.45251	0.254234	1.14858	-5.90545	0.071334
8118124	0.452512	0.254249	1.14854	-5.90549	0.0684868	MCCD1	mitochondrial coiled-coil domain 1
8109062	0.452518	0.254266	-1.1485	-5.90554	-0.0623742	FBXO38	F-box protein 38
8076673	0.452726	0.254404	-1.14816	-5.90592	-0.0607627	LDOC1L	leucine zipper down-regulated in cancer 1 like
7894935	0.452726	0.254412	1.14814	-5.90594	0.217879
7893515	0.452726	0.254423	1.14812	-5.90597	0.113084
8055287	0.452976	0.254578	-1.14774	-5.90639	-0.0678938	MZT2A	mitotic spindle organizing protein 2A
8081198	0.453104	0.254663	-1.14753	-5.90662	-0.0812401	OR5H15///OR5H14///OR5H6///OR5H1	olfactory receptor family 5 subfamily H member 15///olfactory receptor family 5 subfamily H member 14///olfactory receptor family 5 subfamily H member 6 (gene/pseudogene)///olfactory receptor family 5 subfamily H member 1
7986433	0.453153	0.254704	1.14743	-5.90673	0.0639748	ASB7	ankyrin repeat and SOCS box containing 7
7995332	0.453164	0.254724	1.14738	-5.90679	0.100347
8022728	0.453206	0.254766	1.14728	-5.9069	0.0746387	DSC1	desmocollin 1
8149638	0.453206	0.254775	-1.14726	-5.90693	-0.117142	DOK2	docking protein 2
8021312	0.453284	0.254833	-1.14712	-5.90708	-0.0710793	WDR7	WD repeat domain 7
8016640	0.453305	0.254867	1.14703	-5.90718	0.0603741	HILS1	histone linker H1 domain, spermatid-specific 1 (pseudogene)
8108453	0.453305	0.254892	1.14697	-5.90725	0.0476641	PSD2	pleckstrin and Sec7 domain containing 2
8014664	0.453305	0.254899	-1.14696	-5.90727	-0.163454
8019649	0.453305	0.254899	-1.14696	-5.90727	-0.163454
7893266	0.453354	0.25494	-1.14686	-5.90738	-0.0985905
8077989	0.453378	0.254967	-1.14679	-5.90745	-0.0679407	TPRXL	tetrapeptide repeat homeobox like
8100960	0.453414	0.255001	1.14671	-5.90754	0.0576654
8100557	0.453546	0.255089	1.14649	-5.90778	0.0574235	TECRL	trans-2,3-enoyl-CoA reductase-like
8114068	0.453578	0.255121	1.14642	-5.90787	0.0967146	SHROOM1	shroom family member 1
7895211	0.453647	0.255173	-1.14629	-5.90801	-0.238272
8023261	0.453787	0.255265	1.14607	-5.90826	0.143643	ACAA2	acetyl-CoA acyltransferase 2
7970509	0.453807	0.25529	1.14601	-5.90833	0.0927672
8082163	0.453827	0.255315	1.14594	-5.9084	0.0751693
8164607	0.453872	0.255354	-1.14585	-5.90851	-0.179746	FNBP1	formin binding protein 1
8080198	0.453876	0.255393	-1.14575	-5.90861	-0.101407	PPM1M	protein phosphatase, Mg2+/Mn2+ dependent 1M
7930137	0.453876	0.255394	-1.14575	-5.90861	-0.0902162
8067950	0.453876	0.25541	1.14571	-5.90866	0.0689716
7925687	0.453876	0.255411	1.14571	-5.90866	0.0650017	C1orf229	chromosome 1 open reading frame 229
8162902	0.453901	0.255442	-1.14564	-5.90874	-0.0687479	TMEM246	transmembrane protein 246
8108205	0.453901	0.255453	-1.14561	-5.90877	-0.0664902	FBXL21	F-box and leucine rich repeat protein 21 (gene/pseudogene)
8022243	0.453945	0.255501	1.14549	-5.9089	0.0587491
8153959	0.453945	0.255504	-1.14548	-5.90891	-0.222999	DOCK8	dedicator of cytokinesis 8
7892893	0.454004	0.255552	1.14537	-5.90904	0.0703918
7936798	0.454082	0.255609	-1.14523	-5.9092	-0.119184	FAM24B-CUZD1///CUZD1	FAM24B-CUZD1 readthrough///CUB and zona pellucida like domains 1
8037389	0.454085	0.255624	-1.14519	-5.90924	-0.0634044	SMG9	SMG9, nonsense mediated mRNA decay factor
8129108	0.454128	0.255662	-1.1451	-5.90934	-0.0851177	ZUFSP	zinc finger with UFM1 specific peptidase domain
8087874	0.454279	0.255761	-1.14486	-5.90961	-0.0651017	WDR82	WD repeat domain 82
8170507	0.454307	0.25579	1.14479	-5.90969	0.0566507	PRRG3	proline rich and Gla domain 3
8055492	0.454334	0.255819	1.14472	-5.90977	0.0935138
7948085	0.4544	0.255872	1.14459	-5.90991	0.0569245	TYR	tyrosinase
7894798	0.4544	0.255883	-1.14456	-5.90994	-0.117472
7910950	0.454462	0.255932	-1.14445	-5.91007	-0.275206	KMO	kynurenine 3-monooxygenase (kynurenine 3-hydroxylase)
8065563	0.454528	0.255983	1.14432	-5.91021	0.0606344	DEFB121	defensin beta 121
8113936	0.454623	0.25605	1.14416	-5.91039	0.0942875
8128329	0.454766	0.256145	-1.14393	-5.91065	-0.11583	MMS22L	MMS22 like, DNA repair protein
8006298	0.454774	0.256163	1.14389	-5.9107	0.0723341	RAB11FIP4	RAB11 family interacting protein 4
7959574	0.454827	0.256206	-1.14378	-5.91082	-0.0514875	KMT5A	lysine methyltransferase 5A
7948718	0.455002	0.256318	-1.14351	-5.91112	-0.067565	EML3	echinoderm microtubule associated protein like 3
8122807	0.455133	0.256435	-1.14323	-5.91144	-0.123786	AKAP12	A-kinase anchoring protein 12
8133750	0.455133	0.256447	1.1432	-5.91147	0.0682866
8135160	0.455133	0.256447	1.1432	-5.91147	0.0682866
8139901	0.455133	0.256447	1.1432	-5.91147	0.0682866
8069872	0.455169	0.256481	1.14312	-5.91156	0.0599697	KRTAP11-1	keratin associated protein 11-1
7910022	0.455215	0.25652	1.14302	-5.91167	0.0801256	CNIH3	cornichon family AMPA receptor auxiliary protein 3
7931840	0.455241	0.256549	1.14295	-5.91174	0.0554977	AKR1C8P	aldo-keto reductase family 1 member C8, pseudogene
7921621	0.455281	0.256585	-1.14286	-5.91184	-0.14608
7973468	0.455351	0.256641	1.14273	-5.91199	0.0507618	CARMIL3	capping protein regulator and myosin 1 linker 3
7900538	0.455351	0.256652	-1.1427	-5.91202	-0.138692
8116384	0.455363	0.256672	1.14265	-5.91208	0.0586337	RASGEF1C	RasGEF domain family member 1C
8172800	0.455411	0.256713	1.14255	-5.91219	0.0669545	SPANXN5	SPANX family member N5
8037290	0.455465	0.256757	-1.14245	-5.91231	-0.0858548	PSG9	pregnancy specific beta-1-glycoprotein 9
8049073	0.455492	0.256786	1.14238	-5.91238	0.127438
8106176	0.455498	0.256803	1.14233	-5.91243	0.0638758	TMEM174	transmembrane protein 174
7939912	0.455813	0.256994	-1.14187	-5.91295	-0.0962603	TRIM48	tripartite motif containing 48
7894885	0.455889	0.257053	-1.14173	-5.9131	-0.154241
8023212	0.455889	0.257065	-1.1417	-5.91314	-0.16118	ZBTB7C	zinc finger and BTB domain containing 7C
7938049	0.455904	0.257087	1.14165	-5.9132	0.057354	OR56B1	olfactory receptor family 56 subfamily B member 1
7975971	0.45595	0.257127	1.14155	-5.9133	0.0586727	SAMD15	sterile alpha motif domain containing 15
7895136	0.455956	0.257158	-1.14148	-5.91339	-0.219014
7973727	0.455956	0.257164	-1.14146	-5.9134	-0.114184	NYNRIN	NYN domain and retroviral integrase containing
7904086	0.455956	0.257171	1.14144	-5.91342	0.089771	LRIG2	leucine rich repeats and immunoglobulin like domains 2
8117732	0.455981	0.257203	1.14137	-5.91351	0.0726814	OR2H1	olfactory receptor family 2 subfamily H member 1
7923956	0.455981	0.257213	1.14134	-5.91353	0.122335
8171066	0.456176	0.257337	1.14104	-5.91387	0.0811113	LOC100288778///WASH1///WASH7P///WASH2P///WASH3P	WAS protein family homolog 1 pseudogene///WAS protein family homolog 1///WAS protein family homolog 7 pseudogene///WAS protein family homolog 2 pseudogene///WAS protein family homolog 3 pseudogene
8031682	0.456181	0.257353	1.141	-5.91391	0.0844726
8180376	0.456242	0.257401	-1.14089	-5.91404	-0.170878	AKR1C1	aldo-keto reductase family 1 member C1
7896101	0.456371	0.257492	-1.14067	-5.91429	-0.19095
8089785	0.456371	0.257503	1.14064	-5.91432	0.103971	POPDC2	popeye domain containing 2
7991120	0.456371	0.257515	-1.14061	-5.91435	-0.0844793	UBE2Q2P1	ubiquitin conjugating enzyme E2 Q2 pseudogene 1
7898448	0.45645	0.257573	-1.14047	-5.91451	-0.0859853	PADI4	peptidyl arginine deiminase 4
8153930	0.456457	0.257591	1.14043	-5.91455	0.0829788	ZNF16	zinc finger protein 16
8013572	0.456846	0.257827	1.13986	-5.91519	0.063589
7923034	0.456846	0.25784	1.13983	-5.91522	0.269054	B3GALT2	beta-1,3-galactosyltransferase 2
8137584	0.456846	0.257862	-1.13977	-5.91528	-0.0771236	NOM1	nucleolar protein with MIF4G domain 1
8046790	0.456846	0.257882	1.13973	-5.91534	0.0828948
8142450	0.456846	0.257883	-1.13972	-5.91534	-0.063484
7928967	0.456846	0.257893	1.1397	-5.91537	0.0533089	LIPJ	lipase family member J
8155528	0.456882	0.257927	-1.13962	-5.91546	-0.0867015
7947266	0.456889	0.257951	1.13956	-5.91552	0.0800371
8093839	0.456889	0.257958	-1.13954	-5.91554	-0.0698057	NSG1	neuron specific gene family member 1
8169742	0.456989	0.258029	1.13937	-5.91573	0.0833696	XIAP	X-linked inhibitor of apoptosis
8180402	0.456992	0.258044	-1.13933	-5.91577	-0.0506691	UBE2V1	ubiquitin conjugating enzyme E2 V1
7923659	0.456998	0.258061	1.13929	-5.91582	0.0597241	PPP1R15B	protein phosphatase 1 regulatory subunit 15B
7906386	0.457018	0.258095	-1.13921	-5.91591	-0.174113	PYHIN1	pyrin and HIN domain family member 1
8025347	0.457018	0.2581	-1.1392	-5.91592	-0.0590783	LRRC8E	leucine rich repeat containing 8 family member E
7973702	0.457054	0.258134	-1.13912	-5.91601	-0.071263	LTB4R2///LTB4R	leukotriene B4 receptor 2///leukotriene B4 receptor
7893739	0.457126	0.258197	1.13896	-5.91618	0.130855
8134589	0.457126	0.258202	-1.13895	-5.91619	-0.0639349	BUD31	BUD31 homolog
8093974	0.457185	0.258249	-1.13884	-5.91632	-0.0877
8174755	0.457243	0.258296	1.13873	-5.91645	0.0499046	RHOXF1	Rhox homeobox family member 1
7965398	0.457246	0.258311	-1.13869	-5.91649	-0.059933	KERA	keratocan
7894783	0.457274	0.258341	-1.13862	-5.91657	-0.189032
8160011	0.457486	0.258474	1.1383	-5.91692	0.0898774	KIAA2026	KIAA2026
7897527	0.457606	0.258566	1.13808	-5.91717	0.067668	UBE4B	ubiquitination factor E4B
8077768	0.457606	0.258569	-1.13807	-5.91718	-0.0777487
7929315	0.45764	0.258609	1.13797	-5.91728	0.0660384	CYP26C1	cytochrome P450 family 26 subfamily C member 1
8062117	0.45764	0.258625	-1.13793	-5.91733	-0.113912
8036989	0.45764	0.258633	1.13791	-5.91735	0.0716739
8008982	0.45764	0.258644	1.13789	-5.91738	0.0619216	TBX4	T-box 4
8165684	0.45768	0.25868	1.1378	-5.91748	0.177125
8039574	0.457767	0.258743	-1.13765	-5.91764	-0.0842914	ZSCAN5B	zinc finger and SCAN domain containing 5B
7914232	0.457875	0.258818	1.13747	-5.91784	0.0634649	TMEM200B	transmembrane protein 200B
8176375	0.457875	0.258832	1.13744	-5.91788	0.54549	RPS4Y1	ribosomal protein S4, Y-linked 1
7893561	0.458109	0.258978	1.13708	-5.91827	0.0703326
8017150	0.458109	0.258992	1.13705	-5.91831	0.0843363	TUBD1	tubulin delta 1
8046502	0.458193	0.259053	1.1369	-5.91847	0.134747	SCRN3	secernin 3
7896521	0.458224	0.259084	1.13683	-5.91856	0.154911
7966098	0.458233	0.259114	1.13676	-5.91863	0.0523063	SART3	squamous cell carcinoma antigen recognized by T-cells 3
8103364	0.458233	0.259117	-1.13675	-5.91864	-0.0598198
7967876	0.458238	0.259134	-1.13671	-5.91869	-0.0770073	LOC101928697	uncharacterized LOC101928697
8028084	0.458256	0.259187	1.13658	-5.91883	0.051481	APLP1	amyloid beta precursor like protein 1
8089185	0.458256	0.259196	-1.13656	-5.91885	-0.072502	IMPG2	interphotoreceptor matrix proteoglycan 2
8143697	0.458256	0.259197	-1.13656	-5.91886	-0.0587497	ZNF786	zinc finger protein 786
8165860	0.458256	0.259199	-1.13655	-5.91886	-0.147986
8107232	0.458287	0.25923	1.13648	-5.91895	0.0962608
8117533	0.458339	0.259292	-1.13633	-5.91911	-0.0966457
7999553	0.458339	0.259293	1.13633	-5.91911	0.104101	CPPED1	calcineurin like phosphoesterase domain containing 1
7995440	0.458339	0.259301	1.13631	-5.91913	0.0580816	FLJ44674	FLJ44674 protein
7976828	0.458352	0.259322	1.13626	-5.91919	0.0673007	FLJ41170///FLJ41170	uncharacterized LOC440200///uncharacterized LOC440200
7892967	0.458384	0.259354	1.13618	-5.91927	0.109054
8072962	0.458439	0.259399	-1.13607	-5.9194	-0.0563225	MICALL1	MICAL like 1
8168994	0.458499	0.259447	-1.13596	-5.91952	-0.0888217
8180214	0.458538	0.259495	-1.13584	-5.91965	-0.0982677	CC2D2B	coiled-coil and C2 domain containing 2B
8078155	0.458538	0.259496	-1.13584	-5.91965	-0.146892	GALNT15	polypeptide N-acetylgalactosaminyltransferase 15
7941087	0.458573	0.25953	-1.13576	-5.91974	-0.0847655	PPP2R5B	protein phosphatase 2 regulatory subunit B'beta
7964246	0.458632	0.259577	1.13564	-5.91987	0.158606	SNORD59B	small nucleolar RNA, C/D box 59B
8070755	0.458642	0.259621	-1.13554	-5.91999	-0.0575451
7892738	0.458642	0.259635	1.1355	-5.92002	0.167934
8155942	0.458642	0.259641	1.13549	-5.92004	0.0531287	FOXB2	forkhead box B2
8176931	0.458642	0.259651	-1.13546	-5.92007	-0.0530322
8177403	0.458642	0.259651	-1.13546	-5.92007	-0.0530322
7951420	0.458714	0.259706	1.13533	-5.92021	0.0785195
8042556	0.4589	0.259825	-1.13505	-5.92053	-0.0828273
8053648	0.459046	0.259931	1.13479	-5.92081	0.114256	KRCC1	lysine rich coiled-coil 1
7897991	0.459046	0.259963	1.13472	-5.9209	0.0617531	PRAMEF8	PRAME family member 8
7912591	0.459046	0.259963	1.13472	-5.9209	0.0617531	PRAMEF8	PRAME family member 8
7912606	0.459046	0.259963	1.13472	-5.9209	0.0617531	PRAMEF8	PRAME family member 8
8031906	0.459101	0.260008	1.13461	-5.92102	0.05188
7936091	0.459111	0.260032	-1.13455	-5.92108	-0.109422	USMG5	up-regulated during skeletal muscle growth 5 homolog (mouse)
8140403	0.459111	0.260041	1.13453	-5.92111	0.0707011	SSC4D	scavenger receptor cysteine rich family member with 4 domains
8100001	0.459132	0.260067	1.13447	-5.92117	0.0811981
8165858	0.459216	0.260139	1.13429	-5.92136	0.0723796
8100389	0.459216	0.260143	1.13428	-5.92137	0.0589952
8057056	0.459227	0.260162	1.13424	-5.92143	0.0983145	TTN	titin
7973679	0.459267	0.260199	1.13415	-5.92152	0.0530422	NOP9	NOP9 nucleolar protein
8150103	0.459307	0.260235	-1.13406	-5.92162	-0.0777607	GTF2E2	general transcription factor IIE subunit 2
8166094	0.459394	0.260298	1.13391	-5.92179	0.0489095
8094574	0.459641	0.26047	-1.1335	-5.92224	-0.0850679	TBC1D1	TBC1 domain family member 1
7976854	0.459641	0.260478	1.13348	-5.92227	0.0606369	MIR412	microRNA 412
8019523	0.459641	0.26048	1.13348	-5.92227	0.0745902	WDR45B	WD repeat domain 45B
7958056	0.459668	0.260522	1.13337	-5.92238	0.0700515	STAB2	stabilin 2
7892507	0.459668	0.260523	1.13337	-5.92238	0.166167
8174444	0.459669	0.260537	1.13334	-5.92242	0.065947	IRS4	insulin receptor substrate 4
8167893	0.459709	0.260574	1.13325	-5.92252	0.0861443
7908407	0.459788	0.260632	-1.13311	-5.92267	-0.0825985	RPS27A	ribosomal protein S27a
7893656	0.459914	0.260717	1.13291	-5.9229	0.183716
8148710	0.459933	0.260742	-1.13285	-5.92297	-0.0739134	EXOSC4	exosome component 4
7894789	0.459957	0.260769	-1.13278	-5.92304	-0.0622631
7956242	0.460191	0.260916	1.13243	-5.92343	0.0842396	COQ10A	coenzyme Q10A
8052676	0.460206	0.260954	1.13234	-5.92353	0.100916
8068883	0.460206	0.260973	1.1323	-5.92358	0.0660738	LOC102724652///CRYAA	alpha-crystallin A chain///crystallin alpha A
7988438	0.460206	0.260979	1.13228	-5.92359	0.0679323
7895825	0.460206	0.26098	-1.13228	-5.9236	-0.144372
8063408	0.460323	0.26106	-1.13209	-5.92381	-0.13787
8069808	0.460379	0.261106	1.13198	-5.92393	0.0624947	KRTAP27-1	keratin associated protein 27-1
7895446	0.460383	0.261122	1.13194	-5.92397	0.147394
7950895	0.460412	0.261152	-1.13187	-5.92405	-0.158728
8168676	0.460419	0.26117	1.13182	-5.9241	0.0774347
8119599	0.460426	0.261188	1.13178	-5.92415	0.0630422	PTCRA	pre T-cell antigen receptor alpha
7893145	0.460428	0.261203	1.13174	-5.92418	0.163593
7894842	0.460446	0.261227	1.13169	-5.92425	0.106723
7894716	0.460467	0.261252	-1.13163	-5.92432	-0.0813696
8061986	0.460487	0.261278	1.13157	-5.92438	0.0570576	ITCH	itchy E3 ubiquitin protein ligase
8168408	0.460618	0.261366	1.13135	-5.92462	0.0651373
8176576	0.460661	0.261404	-1.13126	-5.92472	-0.0647112
8058486	0.460765	0.261477	1.13109	-5.92491	0.0818283	METTL21A	methyltransferase like 21A
8144405	0.460824	0.261549	1.13092	-5.9251	0.0823299	DEFB107B///DEFB107A	defensin beta 107B///defensin beta 107A
8149230	0.460824	0.261549	1.13092	-5.9251	0.0823299	DEFB107B///DEFB107A	defensin beta 107B///defensin beta 107A
8092169	0.460824	0.261552	-1.13091	-5.92511	-0.107602	TNFSF10	tumor necrosis factor superfamily member 10
8033801	0.460835	0.261582	-1.13084	-5.92519	-0.104796	ZNF562	zinc finger protein 562
8081030	0.460835	0.261586	1.13083	-5.9252	0.0693146
8097327	0.460851	0.261609	1.13077	-5.92526	0.0610467	SLC25A31	solute carrier family 25 member 31
8024467	0.460871	0.261634	-1.13071	-5.92532	-0.0554347	TMPRSS9///TMPRSS9	transmembrane protease, serine 9///transmembrane protease, serine 9
8071717	0.460958	0.261698	1.13056	-5.92549	0.0546419	RGL4	ral guanine nucleotide dissociation stimulator like 4
8113443	0.461023	0.261748	-1.13044	-5.92562	-0.0839542
7894012	0.461047	0.261776	-1.13037	-5.9257	-0.0946064
7921834	0.461251	0.261915	1.13004	-5.92606	0.0574766	APOA2	apolipoprotein A2
7954377	0.461251	0.261919	1.13003	-5.92608	0.0589504	IAPP	islet amyloid polypeptide
7892990	0.461293	0.261957	-1.12994	-5.92617	-0.181046
8058604	0.461465	0.262084	1.12964	-5.92651	0.0595369	MYL1	myosin light chain 1
7896650	0.461465	0.262092	-1.12962	-5.92653	-0.205884
7971359	0.461465	0.262096	1.12961	-5.92654	0.0919173
8067270	0.461565	0.262167	1.12944	-5.92673	0.0593059	APCDD1L	APC down-regulated 1 like
8089727	0.461639	0.262235	-1.12928	-5.92691	-0.0670184
8126382	0.461639	0.262237	1.12927	-5.92691	0.141548	C6orf132	chromosome 6 open reading frame 132
8080983	0.461706	0.262306	1.12911	-5.92709	0.0745178
7925607	0.461706	0.262317	-1.12908	-5.92712	-0.140772
7896277	0.461706	0.262328	1.12906	-5.92715	0.110894
7934301	0.461706	0.262331	-1.12905	-5.92716	-0.0614806	ECD	ecdysoneless cell cycle regulator
8028213	0.461755	0.262372	1.12895	-5.92727	0.0931668	ZNF568	zinc finger protein 568
7894594	0.461842	0.262435	-1.1288	-5.92743	-0.161467
8097586	0.461929	0.262499	1.12865	-5.9276	0.116466	GAB1	GRB2 associated binding protein 1
8067197	0.461959	0.26253	1.12858	-5.92768	0.0471018
8095585	0.461965	0.262547	-1.12853	-5.92773	-0.275854	SLC4A4	solute carrier family 4 member 4
8053731	0.462024	0.262594	-1.12842	-5.92785	-0.0616797	FLJ37786	uncharacterized LOC642691
8095356	0.462052	0.262624	-1.12835	-5.92793	-0.114177
7903294	0.46213	0.262683	-1.12821	-5.92808	-0.104557	MFSD14A	major facilitator superfamily domain containing 14A
8029831	0.462338	0.262819	-1.12789	-5.92844	-0.0640659	CALM3///CALM3	calmodulin 3///calmodulin 3
8135064	0.462338	0.262828	-1.12786	-5.92847	-0.0436572	TRIM56	tripartite motif containing 56
8159786	0.462397	0.262876	1.12775	-5.92859	0.0813568	TUBBP5	tubulin beta pseudogene 5
8144705	0.462397	0.26289	1.12772	-5.92863	0.105414	KIAA1456	KIAA1456
8028102	0.462434	0.262925	1.12763	-5.92872	0.0757752
7896345	0.462504	0.262978	-1.12751	-5.92886	-0.0798637
8132290	0.462506	0.262994	-1.12747	-5.9289	-0.0971767
8031277	0.462542	0.263028	1.12739	-5.92899	0.0912277	1060P11.3///KIR2DS2///KIR2DL5B///KIR3DL3///KIR2DL5A///KIR3DS1///KIR3DL2///KIR3DL1///KIR2DS5///KIR2DS4///KIR2DS3///KIR2DS1///KIR2DL4///KIR2DL3///KIR2DL2///KIR2DL1///KIR3DS1///KIR3DL2///KIR3DL1///KIR2DS5///KIR2DS3///KIR2DL1	killer cell immunoglobulin-like receptor, three domains, pseudogene///killer cell immunoglobulin like receptor, two Ig domains and short cytoplasmic tail 2///killer cell immunoglobulin like receptor, two Ig domains and long cytoplasmic tail 5B///killer cell immunoglobulin like receptor, three Ig domains and long cytoplasmic tail 3///killer cell immunoglobulin like receptor, two Ig domains and long cytoplasmic tail 5A///killer cell immunoglobulin like receptor, three Ig domains and short cytoplasmic tail 1///killer cell immunoglobulin like receptor, three Ig domains and long cytoplasmic tail 2///killer cell immunoglobulin like receptor, three Ig domains and long cytoplasmic tail 1///killer cell immunoglobulin like receptor, two Ig domains and short cytoplasmic tail 5///killer cell immunoglobulin like receptor, two Ig domains and short cytoplasmic tail 4///killer cell immunoglobulin like receptor, two Ig domains and short cytoplasmic tail 3///killer cell immunoglobulin like receptor, two Ig domains and short cytoplasmic tail 1///killer cell immunoglobulin like receptor, two Ig domains and long cytoplasmic tail 4///killer cell immunoglobulin like receptor, two Ig domains and long cytoplasmic tail 3///killer cell immunoglobulin like receptor, two Ig domains and long cytoplasmic tail 2///killer cell immunoglobulin like receptor, two Ig domains and long cytoplasmic tail 1///killer cell immunoglobulin like receptor, three Ig domains and short cytoplasmic tail 1///killer cell immunoglobulin like receptor, three Ig domains and long cytoplasmic tail 2///killer cell immunoglobulin like receptor, three Ig domains and long cytoplasmic tail 1///killer cell immunoglobulin like receptor, two Ig domains and short cytoplasmic tail 5///killer cell immunoglobulin like receptor, two Ig domains and short cytoplasmic tail 3///killer cell immunoglobulin like receptor, two Ig domains and long cytoplasmic tail 1
8078688	0.462648	0.263102	1.12721	-5.92918	0.100228
7935421	0.462652	0.263132	-1.12714	-5.92926	-0.0507542	FRAT2	frequently rearranged in advanced T-cell lymphomas 2
8156706	0.462652	0.263133	-1.12714	-5.92926	-0.104907	TMOD1	tropomodulin 1
8083407	0.462747	0.263251	1.12686	-5.92957	0.065604
8118207	0.462747	0.263259	1.12684	-5.92959	0.148461	SNORA38	small nucleolar RNA, H/ACA box 38
7893670	0.462747	0.263265	-1.12682	-5.92961	-0.099548
7956281	0.462747	0.263268	1.12682	-5.92962	0.071401	GPR182	G protein-coupled receptor 182
8173729	0.462747	0.263292	1.12676	-5.92968	0.085794	PGAM4///PGAM1	phosphoglycerate mutase family member 4///phosphoglycerate mutase 1
8176282	0.462747	0.263292	1.12676	-5.92968	0.085794	PGAM4///PGAM1	phosphoglycerate mutase family member 4///phosphoglycerate mutase 1
7896261	0.462747	0.263296	1.12675	-5.92969	0.107855
8076221	0.462747	0.263298	-1.12675	-5.9297	-0.10088	SNORD83A	small nucleolar RNA, C/D box 83A
8042431	0.46279	0.263336	-1.12666	-5.9298	-0.316631	GKN1	gastrokine 1
7895462	0.463006	0.263473	-1.12633	-5.93015	-0.164934
7951614	0.463108	0.263549	1.12615	-5.93035	0.0587587	PPP2R1B	protein phosphatase 2 scaffold subunit Abeta
8164560	0.463108	0.263559	1.12613	-5.93038	0.065672
8045287	0.463127	0.263596	1.12604	-5.93048	0.171997
7969565	0.463127	0.263598	1.12603	-5.93048	0.0671724
7975779	0.463134	0.263615	-1.12599	-5.93053	-0.265869	FOS	Fos proto-oncogene, AP-1 transcription factor subunit
8147371	0.463146	0.263646	-1.12592	-5.93061	-0.0906382
8111122	0.463146	0.26365	-1.12591	-5.93062	-0.0923499
8180345	0.463233	0.263733	-1.12571	-5.93083	-0.0515967
7933078	0.463233	0.263749	-1.12567	-5.93088	-0.0597614
8110916	0.463233	0.263753	-1.12566	-5.93089	-0.0946897	LOC442132	golgin A6 family-like 1 pseudogene
8024655	0.463233	0.263756	1.12566	-5.93089	0.0741811	C19orf71	chromosome 19 open reading frame 71
7934074	0.463269	0.26379	1.12558	-5.93098	0.0820673	TACR2	tachykinin receptor 2
8057559	0.463322	0.263834	-1.12547	-5.9311	-0.0607319	PRO2964	uncharacterized protein PRO2964
7928823	0.463329	0.263867	1.12539	-5.93118	0.0576622	OPN4	opsin 4
8085311	0.463329	0.263878	1.12537	-5.93121	0.0594159	ATP2B2	ATPase plasma membrane Ca2+ transporting 2
8176091	0.463329	0.263879	1.12536	-5.93122	0.0696981	CH17-340M24.3	uncharacterized protein BC009467
8130626	0.463337	0.263898	1.12532	-5.93127	0.0764063
8068788	0.463377	0.263938	-1.12523	-5.93137	-0.121324	UBASH3A	ubiquitin associated and SH3 domain containing A
7960177	0.463377	0.263949	-1.1252	-5.9314	-0.0952778	SLC6A12	solute carrier family 6 member 12
8063427	0.463387	0.263968	1.12515	-5.93145	0.0659457	MOCS3	molybdenum cofactor synthesis 3
7996260	0.463409	0.264019	-1.12503	-5.93158	-0.247995
7910014	0.463409	0.264023	1.12502	-5.93159	0.0934843	CNIH4	cornichon family AMPA receptor auxiliary protein 4
8055496	0.463409	0.264023	1.12502	-5.93159	0.0455854	LRP1B	LDL receptor related protein 1B
8157383	0.463498	0.264087	-1.12487	-5.93176	-0.0780316	COL27A1	collagen type XXVII alpha 1 chain
7987960	0.463704	0.264219	1.12456	-5.9321	0.0607977	TTBK2	tau tubulin kinase 2
8022426	0.463724	0.264251	1.12448	-5.93219	0.0688095
8024250	0.463724	0.264278	-1.12442	-5.93225	-0.133862	EFNA2	ephrin A2
7896109	0.463724	0.264283	1.12441	-5.93227	0.136752
8062539	0.463724	0.264286	1.1244	-5.93228	0.0719011	SLC32A1	solute carrier family 32 member 1
8088917	0.46378	0.264332	-1.12429	-5.9324	-0.0527517
7894073	0.463871	0.264397	1.12413	-5.93257	0.154949
8104729	0.46388	0.264417	1.12409	-5.93262	0.0475479
8053761	0.463894	0.264438	-1.12404	-5.93267	-0.0900521
7893724	0.463905	0.26447	1.12396	-5.93275	0.132497
8006606	0.463905	0.264487	1.12392	-5.9328	0.1182
7895753	0.463905	0.264491	-1.12391	-5.93281	-0.151615
8056829	0.463905	0.264501	-1.12389	-5.93284	-0.100824	CIR1	corepressor interacting with RBPJ, 1
8024676	0.46391	0.264517	-1.12385	-5.93288	-0.114262	GIPC3	GIPC PDZ domain containing family member 3
7895436	0.463924	0.26454	-1.1238	-5.93294	-0.0969951
7944843	0.464054	0.26464	1.12356	-5.9332	0.0771049	OR8A1	olfactory receptor family 8 subfamily A member 1
8105801	0.464054	0.264651	-1.12353	-5.93323	-0.070826	SLC30A5	solute carrier family 30 member 5
7981523	0.464054	0.264686	1.12345	-5.93332	0.082328
8120335	0.464054	0.264697	1.12342	-5.93335	0.224403	FAM83B	family with sequence similarity 83 member B
7965480	0.464054	0.264697	1.12342	-5.93335	0.0913958	PGAM4///PGAM1	phosphoglycerate mutase family member 4///phosphoglycerate mutase 1
8171867	0.464054	0.264705	1.1234	-5.93337	0.0617776	ARX	aristaless related homeobox
7933178	0.464054	0.264718	1.12337	-5.9334	0.0877048
7958147	0.464054	0.264725	-1.12336	-5.93342	-0.0625704	TDG	thymine DNA glycosylase
7917276	0.464095	0.264763	-1.12327	-5.93352	-0.0877667	LPAR3	lysophosphatidic acid receptor 3
8011884	0.464169	0.264819	-1.12314	-5.93366	-0.140361	LOC728392///NLRP1	uncharacterized LOC728392///NLR family pyrin domain containing 1
7962343	0.464255	0.264882	-1.12299	-5.93383	-0.0648263
8133736	0.464319	0.264932	-1.12287	-5.93396	-0.0685269	DTX2	deltex E3 ubiquitin ligase 2
8086352	0.464411	0.265007	-1.12269	-5.93415	-0.0664519	ULK4	unc-51 like kinase 4
7963491	0.464411	0.265034	1.12263	-5.93422	0.0682932	KRT1	keratin 1
8129069	0.464411	0.26504	1.12261	-5.93424	0.128699
7987780	0.464411	0.265041	-1.12261	-5.93424	-0.0691043	PLA2G4E	phospholipase A2 group IVE
7937341	0.464553	0.265135	1.12239	-5.93448	0.0695207	B4GALNT4	beta-1,4-N-acetyl-galactosaminyltransferase 4
7895407	0.464565	0.265156	-1.12234	-5.93454	-0.139592
7976544	0.464706	0.26526	1.12209	-5.93481	0.0689709	TCL1B	T-cell leukemia/lymphoma 1B
7895965	0.464706	0.265274	1.12206	-5.93484	0.215534
8013294	0.464706	0.265302	1.12199	-5.93492	0.0574508	TBC1D26///TBC1D28	TBC1 domain family member 26///TBC1 domain family member 28
7893524	0.464706	0.265311	-1.12197	-5.93494	-0.142488
8175319	0.464706	0.265332	1.12192	-5.935	0.0713982	ZNF75D	zinc finger protein 75D
8058159	0.464706	0.265333	-1.12192	-5.935	-0.0562572
7895341	0.464706	0.265342	-1.1219	-5.93502	-0.138716
8039829	0.464706	0.265377	1.12181	-5.93511	0.0931938	1060P11.3///KIR2DS2///KIR2DL5B///KIR3DL3///KIR2DL5A///KIR3DS1///KIR3DL2///KIR3DL1///KIR2DS5///KIR2DS4///KIR2DS3///KIR2DS1///KIR2DL4///KIR2DL3///KIR2DL2///KIR2DL1///KIR3DS1///KIR3DL2///KIR3DL1///KIR2DS5///KIR2DS3///KIR2DL1	killer cell immunoglobulin-like receptor, three domains, pseudogene///killer cell immunoglobulin like receptor, two Ig domains and short cytoplasmic tail 2///killer cell immunoglobulin like receptor, two Ig domains and long cytoplasmic tail 5B///killer cell immunoglobulin like receptor, three Ig domains and long cytoplasmic tail 3///killer cell immunoglobulin like receptor, two Ig domains and long cytoplasmic tail 5A///killer cell immunoglobulin like receptor, three Ig domains and short cytoplasmic tail 1///killer cell immunoglobulin like receptor, three Ig domains and long cytoplasmic tail 2///killer cell immunoglobulin like receptor, three Ig domains and long cytoplasmic tail 1///killer cell immunoglobulin like receptor, two Ig domains and short cytoplasmic tail 5///killer cell immunoglobulin like receptor, two Ig domains and short cytoplasmic tail 4///killer cell immunoglobulin like receptor, two Ig domains and short cytoplasmic tail 3///killer cell immunoglobulin like receptor, two Ig domains and short cytoplasmic tail 1///killer cell immunoglobulin like receptor, two Ig domains and long cytoplasmic tail 4///killer cell immunoglobulin like receptor, two Ig domains and long cytoplasmic tail 3///killer cell immunoglobulin like receptor, two Ig domains and long cytoplasmic tail 2///killer cell immunoglobulin like receptor, two Ig domains and long cytoplasmic tail 1///killer cell immunoglobulin like receptor, three Ig domains and short cytoplasmic tail 1///killer cell immunoglobulin like receptor, three Ig domains and long cytoplasmic tail 2///killer cell immunoglobulin like receptor, three Ig domains and long cytoplasmic tail 1///killer cell immunoglobulin like receptor, two Ig domains and short cytoplasmic tail 5///killer cell immunoglobulin like receptor, two Ig domains and short cytoplasmic tail 3///killer cell immunoglobulin like receptor, two Ig domains and long cytoplasmic tail 1
8043236	0.464706	0.265379	-1.12181	-5.93512	-0.172991	GNLY	granulysin
8147373	0.464706	0.265383	-1.1218	-5.93513	-0.129407
7944525	0.464706	0.26539	-1.12178	-5.93515	-0.0988889
8040488	0.464746	0.265427	1.12169	-5.93524	0.0784183
7894608	0.464883	0.26552	-1.12148	-5.93548	-0.161566
7896634	0.464896	0.265541	1.12143	-5.93554	0.285573
7895966	0.464934	0.265585	1.12132	-5.93565	0.148633
7978343	0.464934	0.265598	-1.12129	-5.93569	-0.101189	CMA1	chymase 1
7967636	0.464934	0.265605	-1.12128	-5.9357	-0.114512
8168107	0.464943	0.265632	1.12121	-5.93577	0.0728392	AWAT1	acyl-CoA wax alcohol acyltransferase 1
8017621	0.464943	0.265638	-1.1212	-5.93579	-0.0695155	POLG2	DNA polymerase gamma 2, accessory subunit
8075332	0.465002	0.265693	1.12107	-5.93593	0.0714819	TBC1D10A	TBC1 domain family member 10A
7995456	0.465002	0.265699	-1.12105	-5.93595	-0.0608335	HEATR3	HEAT repeat containing 3
7895430	0.465018	0.265723	-1.121	-5.93601	-0.119217
7912196	0.465322	0.26591	-1.12055	-5.93649	-0.116394
8104068	0.465357	0.265944	-1.12047	-5.93658	-0.0828658
7894933	0.46547	0.266023	1.12029	-5.93678	0.115903
7914603	0.465504	0.266056	-1.12021	-5.93687	-0.121879	RNF19B	ring finger protein 19B
8169061	0.465524	0.266114	1.12007	-5.93702	0.14697	PLP1	proteolipid protein 1
8071392	0.465524	0.266128	-1.12004	-5.93705	-0.0584168	MED15	mediator complex subunit 15
8127658	0.465524	0.266133	1.12003	-5.93707	0.0852308
7924508	0.465524	0.266143	1.12	-5.93709	0.065675	SUSD4	sushi domain containing 4
8112596	0.465524	0.266154	1.11998	-5.93712	0.112767	ANKRA2	ankyrin repeat family A member 2
7896023	0.465524	0.266165	1.11995	-5.93715	0.165001
8139905	0.465524	0.266166	1.11995	-5.93715	0.133716
8042801	0.46569	0.266275	1.11969	-5.93743	0.0644409	DGUOK	deoxyguanosine kinase
7896613	0.465806	0.266355	-1.1195	-5.93764	-0.144001
7952752	0.465806	0.266379	1.11945	-5.9377	0.0607674	ADAMTS8	ADAM metallopeptidase with thrombospondin type 1 motif 8
8008493	0.465806	0.26639	-1.11942	-5.93773	-0.110495	LUC7L3	LUC7 like 3 pre-mRNA splicing factor
8145005	0.465806	0.266401	1.11939	-5.93776	0.0931996	DMTN	dematin actin binding protein
8038427	0.465806	0.266413	1.11937	-5.93779	0.0514961	TSKS	testis specific serine kinase substrate
7982252	0.465806	0.266425	1.11934	-5.93782	0.0757517	DKFZP434L187	uncharacterized LOC26082
8162562	0.465971	0.266546	1.11905	-5.93813	0.0716079	LINC00476	long intergenic non-protein coding RNA 476
7952339	0.465971	0.266548	1.11905	-5.93814	0.133807	SNORD14C	small nucleolar RNA, C/D box 14C
7895745	0.466006	0.266581	1.11897	-5.93823	0.107862
7960700	0.466025	0.266617	1.11888	-5.93832	0.0684152
8136589	0.466025	0.26662	1.11888	-5.93832	0.144886
7963696	0.466033	0.266639	-1.11883	-5.93837	-0.073347
7893210	0.466085	0.26669	1.11871	-5.9385	0.139264
7894217	0.466085	0.266696	1.1187	-5.93852	0.130391
7973024	0.466107	0.266723	1.11863	-5.93859	0.0549777	OR4K17	olfactory receptor family 4 subfamily K member 17
7979959	0.466129	0.26675	1.11857	-5.93866	0.0728807
8045533	0.466152	0.266779	1.1185	-5.93873	0.197944
8043993	0.466152	0.266793	1.11847	-5.93877	0.0938137	LOC100131131	AHPA9419
7942781	0.466152	0.266805	1.11844	-5.9388	0.0505001
7936576	0.466279	0.266892	1.11824	-5.93902	0.0811303
8011430	0.466336	0.266939	1.11813	-5.93915	0.140881	ITGAE	integrin subunit alpha E
8007846	0.466686	0.267156	1.11761	-5.9397	0.0737699	STH	saitohin
8001782	0.466686	0.267167	-1.11759	-5.93973	-0.105479	RPS27A	ribosomal protein S27a
8164937	0.466707	0.267193	-1.11753	-5.9398	-0.0701052	FAM163B	family with sequence similarity 163 member B
8170834	0.466786	0.267265	-1.11736	-5.93999	-0.064023	TKTL1	transketolase like 1
8169965	0.466786	0.267267	1.11735	-5.93999	0.0541062
8089743	0.466798	0.267287	1.1173	-5.94004	0.149105	B4GALT4	beta-1,4-galactosyltransferase 4
8134613	0.4668	0.267302	1.11727	-5.94008	0.0748412	ZNF789///ATP5J2-PTCD1///PTCD1	zinc finger protein 789///ATP5J2-PTCD1 readthrough///pentatricopeptide repeat domain 1
7932530	0.467028	0.267454	-1.11691	-5.94047	-0.155025	PIP4K2A	phosphatidylinositol-5-phosphate 4-kinase type 2 alpha
7984253	0.467028	0.267464	1.11689	-5.9405	0.0816983	KBTBD13	kelch repeat and BTB domain containing 13
8180335	0.467028	0.267475	-1.11686	-5.94052	-0.0446704	UBE2D3	ubiquitin conjugating enzyme E2 D3
7927389	0.467031	0.267491	1.11683	-5.94056	0.121575	MAPK8	mitogen-activated protein kinase 8
8062251	0.467106	0.267548	1.11669	-5.94071	0.0890557	EPB41L1	erythrocyte membrane protein band 4.1 like 1
8016476	0.467121	0.267583	1.11661	-5.9408	0.283756	HOXB9	homeobox B9
7951447	0.467121	0.26759	1.11659	-5.94082	0.076649	CWF19L2	CWF19-like 2, cell cycle control (S. pombe)
7996448	0.467121	0.267598	1.11657	-5.94084	0.0617484	NOL3	nucleolar protein 3
8024882	0.467178	0.267645	1.11646	-5.94096	0.0752099
7938261	0.467188	0.267665	1.11642	-5.94101	0.0538754	OR5E1P	olfactory receptor family 5 subfamily E member 1 pseudogene
8000156	0.467218	0.267697	-1.11634	-5.94109	-0.110649	SMG1P3///SMG1P1///SMG1P5///SMG1	SMG1P3, nonsense mediated mRNA decay associated PI3K related kinase pseudogene 3///SMG1P1, nonsense mediated mRNA decay associated PI3K related kinase pseudogene 1///SMG1P5, nonsense mediated mRNA decay associated PI3K related kinase pseudogene 5///SMG1, nonsense mediated mRNA decay associated PI3K related kinase
8040985	0.467239	0.267752	-1.11621	-5.94123	-0.0962065	ZNF512	zinc finger protein 512
8124632	0.467239	0.267765	-1.11618	-5.94127	-0.0716527	OR2B3	olfactory receptor family 2 subfamily B member 3
8178285	0.467239	0.267765	-1.11618	-5.94127	-0.0716527	OR2B3	olfactory receptor family 2 subfamily B member 3
8179589	0.467239	0.267765	-1.11618	-5.94127	-0.0716527	OR2B3	olfactory receptor family 2 subfamily B member 3
7978822	0.467242	0.26778	-1.11615	-5.94131	-0.0543229
8151909	0.467313	0.267837	1.11601	-5.94145	0.082665	UQCRB	ubiquinol-cytochrome c reductase binding protein
8011732	0.467313	0.267851	1.11598	-5.94149	0.0624851
8006423	0.467313	0.267863	1.11595	-5.94152	0.0648623	SPACA3	sperm acrosome associated 3
8090418	0.467318	0.26788	-1.11591	-5.94156	-0.0635764
7893335	0.46734	0.267907	-1.11585	-5.94163	-0.167596
8019263	0.467374	0.26795	1.11575	-5.94174	0.0528257	ARHGDIA	Rho GDP dissociation inhibitor alpha
7893243	0.467374	0.267959	-1.11572	-5.94176	-0.126109
8176471	0.467374	0.267971	1.1157	-5.94179	0.0614626	TTTY12///TTTY12	testis-specific transcript, Y-linked 12 (non-protein coding)///testis-specific transcript, Y-linked 12 (non-protein coding)
8177232	0.467374	0.267995	1.11564	-5.94186	0.631904	KDM5D	lysine demethylase 5D
8102789	0.467374	0.267997	-1.11564	-5.94186	-0.0774484	TERF1	telomeric repeat binding factor 1
8161507	0.467427	0.268041	-1.11553	-5.94197	-0.0899445
8047565	0.467479	0.268102	1.11539	-5.94213	0.0782205	FAM117B	family with sequence similarity 117 member B
7895083	0.467479	0.268103	-1.11539	-5.94213	-0.130343
7900214	0.467479	0.268113	-1.11536	-5.94216	-0.0754579
8000757	0.467488	0.268132	1.11532	-5.94221	0.0666029	DOC2A	double C2 domain alpha
7893701	0.467509	0.268158	1.11526	-5.94227	0.100502
7956668	0.46752	0.268186	-1.11519	-5.94235	-0.0669037
7894961	0.46752	0.268193	-1.11518	-5.94236	-0.186075
7893451	0.46784	0.26839	-1.11471	-5.94287	-0.156707
7896450	0.46796	0.268473	-1.11452	-5.94308	-0.203826
7987675	0.467963	0.268489	-1.11448	-5.94312	-0.0610599	RPAP1	RNA polymerase II associated protein 1
7923372	0.467996	0.268535	-1.11437	-5.94324	-0.0713956	PHLDA3	pleckstrin homology like domain family A member 3
7894689	0.467996	0.268536	-1.11437	-5.94324	-0.148913
8025968	0.467998	0.268551	-1.11433	-5.94328	-0.0893431	ZNF69	zinc finger protein 69
7947991	0.468001	0.268567	-1.1143	-5.94332	-0.0748302	NUP160	nucleoporin 160
8151508	0.468026	0.268595	1.11423	-5.94339	0.0551694
7892526	0.468073	0.268637	-1.11413	-5.9435	-0.132131
8011823	0.468101	0.268667	1.11406	-5.94357	0.136161	ZNF594	zinc finger protein 594
8159086	0.468107	0.268684	1.11402	-5.94362	0.0571546	ADAMTSL2	ADAMTS like 2
7896218	0.468155	0.268726	-1.11392	-5.94373	-0.120979
8147079	0.46816	0.268743	-1.11388	-5.94377	-0.143305	LRRCC1	leucine rich repeat and coiled-coil centrosomal protein 1
8162260	0.468192	0.268775	1.11381	-5.94385	0.0887351
8177214	0.468284	0.268842	1.11365	-5.94402	0.14947
7900076	0.468322	0.26888	1.11356	-5.94412	0.0804399	TEKT2	tektin 2
8042701	0.468322	0.268898	1.11352	-5.94417	0.068556	EMX1	empty spiracles homeobox 1
7921358	0.468322	0.26891	1.11349	-5.9442	0.102831
7944331	0.468322	0.26892	1.11347	-5.94422	0.0526791
7906205	0.468412	0.268995	1.11329	-5.94441	0.0700245	BCAN	brevican
7914938	0.468412	0.269	1.11328	-5.94443	0.250121
8163019	0.468544	0.26909	1.11307	-5.94465	0.0752905	ACTL7B	actin like 7B
8172656	0.468585	0.26913	1.11298	-5.94476	0.0706989
8054465	0.468585	0.269142	1.11295	-5.94479	0.0698038
8108708	0.468585	0.269174	1.11287	-5.94487	0.0561422	PCDHB7	protocadherin beta 7
8064926	0.468585	0.269182	-1.11286	-5.94489	-0.0698047
8020493	0.468585	0.269184	-1.11285	-5.94489	-0.100955
8147877	0.468642	0.269232	1.11274	-5.94502	0.0544362	TRHR	thyrotropin releasing hormone receptor
7893105	0.468642	0.269275	-1.11264	-5.94512	-0.0895305
8054295	0.468642	0.269279	1.11263	-5.94513	0.0906204
8030076	0.468642	0.269288	1.11261	-5.94516	0.0726822	SPACA4	sperm acrosome associated 4
7984624	0.468642	0.269312	1.11255	-5.94522	0.0657938
7898609	0.468642	0.269321	1.11253	-5.94524	0.0883327	PLA2G5	phospholipase A2 group V
8123889	0.468642	0.269337	1.11249	-5.94528	0.075856
7946048	0.468642	0.269344	1.11248	-5.9453	0.0860411	HBG2///HBG1	hemoglobin subunit gamma 2///hemoglobin subunit gamma 1
7946054	0.468642	0.269344	1.11248	-5.9453	0.0860411	HBG2///HBG1	hemoglobin subunit gamma 2///hemoglobin subunit gamma 1
7961483	0.468746	0.269418	1.1123	-5.94549	0.0817136	HIST4H4	histone cluster 4, H4
8120833	0.468748	0.269446	1.11224	-5.94556	0.180631	SH3BGRL2	SH3 domain binding glutamate rich protein like 2
8026381	0.468748	0.269447	-1.11224	-5.94556	-0.0980442
7894287	0.468782	0.26948	-1.11216	-5.94565	-0.21806
7953936	0.468897	0.269568	1.11195	-5.94587	0.0642303	TMEM52B	transmembrane protein 52B
7959010	0.468897	0.269575	1.11194	-5.94589	0.0719278
7910727	0.468954	0.269622	1.11183	-5.94601	0.0566122	ACTN2	actinin alpha 2
8107092	0.46907	0.269703	1.11164	-5.94621	0.0525366
7955858	0.469081	0.269723	1.11159	-5.94626	0.0810175	HOXC10	homeobox C10
8129097	0.469211	0.269822	1.11136	-5.94652	0.0904042	TSPYL1	TSPY like 1
8075657	0.469211	0.269826	1.11135	-5.94653	0.163498
8171034	0.469213	0.269855	1.11128	-5.9466	0.0685867	SPRY3	sprouty RTK signaling antagonist 3
8176955	0.469213	0.269855	1.11128	-5.9466	0.0685867	SPRY3	sprouty RTK signaling antagonist 3
8025888	0.469232	0.26988	1.11122	-5.94666	0.0571664	SWSAP1	SWIM-type zinc finger 7 associated protein 1
8114567	0.469284	0.269925	1.11112	-5.94678	0.0766606	PFDN1	prefoldin subunit 1
7894170	0.46936	0.269989	-1.11097	-5.94694	-0.186088
7976967	0.46936	0.270005	1.11093	-5.94698	0.0545558	ZNF839	zinc finger protein 839
7895058	0.46936	0.27001	1.11092	-5.94699	0.201526
7940279	0.469507	0.270109	1.11069	-5.94724	0.0549765	MS4A5	membrane spanning 4-domains A5
8103311	0.469532	0.270138	1.11062	-5.94732	0.0583765	FGA	fibrinogen alpha chain
7915846	0.469773	0.270309	-1.11022	-5.94775	-0.061828	MKNK1	MAP kinase interacting serine/threonine kinase 1
8011328	0.469773	0.270326	1.11018	-5.94779	0.0772308
7894502	0.469773	0.270332	-1.11017	-5.94781	-0.141864
8173627	0.469773	0.270333	1.11016	-5.94781	0.0945585
8154316	0.469871	0.270403	-1.11	-5.94799	-0.0849916	UHRF2	ubiquitin like with PHD and ring finger domains 2
7922908	0.469896	0.270435	1.10993	-5.94807	0.0519746
7914880	0.469896	0.270457	1.10987	-5.94813	0.063294	COL8A2	collagen type VIII alpha 2 chain
7973156	0.469896	0.27046	1.10987	-5.94813	0.0555091	RNASE8	ribonuclease A family member 8
8143825	0.469954	0.270508	1.10976	-5.94825	0.0686185	KCNH2	potassium voltage-gated channel subfamily H member 2
8059770	0.469974	0.270533	-1.1097	-5.94832	-0.0728919	TIGD1	tigger transposable element derived 1
8018102	0.469977	0.270557	1.10964	-5.94838	0.0786516	CPSF4L	cleavage and polyadenylation specific factor 4 like
8037563	0.469977	0.270564	1.10963	-5.94839	0.0724529	PPP1R13L	protein phosphatase 1 regulatory subunit 13 like
8136654	0.470003	0.270609	-1.10952	-5.94851	-0.0882652
7925028	0.470003	0.270612	-1.10951	-5.94852	-0.0901969	FAM89A	family with sequence similarity 89 member A
8113788	0.470003	0.270643	1.10944	-5.9486	0.0524823
8015210	0.470003	0.270649	1.10943	-5.94861	0.0547631	KRTAP2-3///KRTAP2-2///KRTAP2-4///KRTAP2-1	keratin associated protein 2-3///keratin associated protein 2-2///keratin associated protein 2-4///keratin associated protein 2-1
8019576	0.470003	0.270649	1.10943	-5.94861	0.0547631	KRTAP2-3///KRTAP2-2///KRTAP2-4///KRTAP2-1	keratin associated protein 2-3///keratin associated protein 2-2///keratin associated protein 2-4///keratin associated protein 2-1
7911241	0.470035	0.270682	1.10935	-5.94869	0.149962	OR2L8	olfactory receptor family 2 subfamily L member 8 (gene/pseudogene)
7982745	0.470051	0.270712	1.10928	-5.94877	0.0755635	CHST14	carbohydrate sulfotransferase 14
8144584	0.470051	0.270719	1.10926	-5.94879	0.0661857
7941594	0.470052	0.270734	1.10923	-5.94883	0.068402	TMEM151A	transmembrane protein 151A
7893518	0.47016	0.27081	-1.10905	-5.94902	-0.114059
8120981	0.470266	0.270885	1.10887	-5.94921	0.0802352
7893878	0.470294	0.270915	1.1088	-5.94928	0.110507
7919208	0.470358	0.270966	1.10869	-5.94941	0.06718	GNRHR2	gonadotropin releasing hormone receptor 2 (pseudogene)
8051387	0.470582	0.27111	1.10835	-5.94978	0.0546572	DPY30	dpy-30, histone methyltransferase complex regulatory subunit
7913226	0.470669	0.271174	1.1082	-5.94994	0.232826	PLA2G2D	phospholipase A2 group IID
8154043	0.470678	0.271193	-1.10816	-5.94999	-0.067048	DMRT3	doublesex and mab-3 related transcription factor 3
8108977	0.471048	0.27142	1.10763	-5.95056	0.107538
8097753	0.471082	0.271454	1.10755	-5.95064	0.0784027	DCLK2	doublecortin like kinase 2
8020724	0.471107	0.271483	1.10748	-5.95072	0.0466761	DSG1	desmoglein 1
7917695	0.471122	0.271506	-1.10743	-5.95077	-0.0665942
7979416	0.471156	0.27154	-1.10735	-5.95086	-0.0918916	TIMM9	translocase of inner mitochondrial membrane 9
7910907	0.471168	0.271564	-1.10729	-5.95092	-0.104179
7927747	0.471168	0.271575	1.10727	-5.95095	0.0432935	ZNF365	zinc finger protein 365
7892761	0.47119	0.271619	1.10717	-5.95106	0.0825134
8096538	0.47119	0.271629	-1.10714	-5.95109	-0.0955656	RAP1GDS1	Rap1 GTPase-GDP dissociation stimulator 1
7908376	0.47119	0.27163	-1.10714	-5.95109	-0.139466	RGS18	regulator of G-protein signaling 18
8151213	0.47131	0.271713	1.10695	-5.9513	0.0627836
7893303	0.471338	0.271744	1.10687	-5.95137	0.160122
7898627	0.471376	0.271781	1.10679	-5.95147	0.0506221	VWA5B1	von Willebrand factor A domain containing 5B1
7944302	0.471376	0.271797	1.10675	-5.95151	0.0803568	PHLDB1	pleckstrin homology like domain family B member 1
8131303	0.471376	0.271808	1.10672	-5.95154	0.0471081	WIPI2	WD repeat domain, phosphoinositide interacting 2
8055688	0.471377	0.271823	1.10669	-5.95157	0.119616	RND3	Rho family GTPase 3
8007867	0.471475	0.271899	-1.10651	-5.95176	-0.138871	LRRC37A2///LRRC37A6P///LRRC37A3///LRRC37A4P///LRRC37A///LRRC37A2	leucine rich repeat containing 37 member A2///leucine rich repeat containing 37 member A6, pseudogene///leucine rich repeat containing 37 member A3///leucine rich repeat containing 37 member A4, pseudogene///leucine rich repeat containing 37A///leucine rich repeat containing 37 member A2
8081631	0.471475	0.271908	1.10649	-5.95179	0.0591705	TMPRSS7	transmembrane protease, serine 7
7916880	0.471511	0.271942	-1.10641	-5.95187	-0.0701315
8171472	0.47172	0.272091	1.10607	-5.95225	0.0649077	TMEM27	transmembrane protein 27
7893546	0.47172	0.272092	-1.10607	-5.95225	-0.0850756
7896441	0.471949	0.272238	1.10573	-5.95262	0.161227
8085475	0.472189	0.27239	1.10537	-5.953	0.0731613	WNT7A	Wnt family member 7A
8058477	0.472202	0.272413	1.10532	-5.95306	0.133094	KLF7	Kruppel like factor 7
7894105	0.472202	0.272431	-1.10528	-5.9531	-0.150675
8083221	0.472202	0.272446	-1.10524	-5.95314	-0.0777464	PBX2///PBX2P1	PBX homeobox 2///PBX homeobox 2 pseudogene 1
8146393	0.472202	0.272455	1.10522	-5.95316	0.0582975	C8orf22	chromosome 8 open reading frame 22
7917283	0.472297	0.272524	-1.10506	-5.95333	-0.258522	MCOLN2	mucolipin 2
7931930	0.47242	0.272609	-1.10486	-5.95355	-0.107485	PRKCQ	protein kinase C theta
8117334	0.472526	0.272684	-1.10469	-5.95374	-0.120455	HIST1H4A	histone cluster 1, H4a
7897227	0.472555	0.272715	-1.10462	-5.95381	-0.0965374	AJAP1	adherens junctions associated protein 1
8078898	0.472578	0.272743	1.10455	-5.95388	0.0663826	SLC25A38	solute carrier family 25 member 38
7920552	0.472684	0.272818	-1.10438	-5.95407	-0.113076	KCNN3	potassium calcium-activated channel subfamily N member 3
7934613	0.472703	0.272843	-1.10432	-5.95413	-0.0705985
7935910	0.472752	0.272886	1.10422	-5.95424	0.0879037	MGEA5	meningioma expressed antigen 5 (hyaluronidase)
8045153	0.472752	0.2729	-1.10419	-5.95428	-0.124007
8173869	0.472796	0.27294	1.1041	-5.95438	0.270596	POF1B	premature ovarian failure, 1B
7896072	0.472959	0.273048	1.10384	-5.95465	0.10239
8131506	0.473056	0.273118	1.10368	-5.95482	0.0662886	NXPH1	neurexophilin 1
8122146	0.473101	0.273159	-1.10359	-5.95492	-0.0647173	LINC00326	long intergenic non-protein coding RNA 326
7896140	0.47314	0.273195	-1.1035	-5.95501	-0.126786
8076655	0.473218	0.273263	1.10335	-5.95518	0.065307	PNPLA5	patatin like phospholipase domain containing 5
8138686	0.473218	0.273268	1.10333	-5.9552	0.0611063	KIAA0087	KIAA0087
7957850	0.473251	0.273302	1.10326	-5.95528	0.116636	GAS2L3	growth arrest specific 2 like 3
8146839	0.473564	0.273497	-1.1028	-5.95577	-0.0539047	C8orf34	chromosome 8 open reading frame 34
7893321	0.473687	0.273582	-1.10261	-5.95598	-0.0949124
8068136	0.473737	0.273625	1.10251	-5.95609	0.0598943	KRTAP13-4	keratin associated protein 13-4
7950524	0.473785	0.273667	1.10241	-5.95619	0.0478348	MAP6	microtubule associated protein 6
8173605	0.473791	0.273697	1.10234	-5.95627	0.0915165
8022043	0.473791	0.273717	1.10229	-5.95632	0.0816032
8169634	0.473791	0.273718	1.10229	-5.95632	0.244482
8118820	0.473791	0.273728	1.10227	-5.95634	0.0556097
7895081	0.473835	0.273768	-1.10218	-5.95644	-0.193049
7956159	0.47392	0.273831	1.10203	-5.9566	0.0637444	RPL41	ribosomal protein L41
8129363	0.474068	0.273936	1.10179	-5.95686	0.0772347	HDDC2///HDDC2	HD domain containing 2///HD domain containing 2
8077042	0.474068	0.273959	1.10173	-5.95692	0.0530953	SBF1	SET binding factor 1
8094372	0.474068	0.273959	-1.10173	-5.95692	-0.133113	SOD3	superoxide dismutase 3, extracellular
8116780	0.474124	0.274023	1.10159	-5.95708	0.187499	DSP	desmoplakin
7893475	0.474124	0.274042	-1.10154	-5.95713	-0.138776
7989253	0.474124	0.274048	-1.10153	-5.95714	-0.0653654	SLTM	SAFB like transcription modulator
8075162	0.474124	0.274064	-1.10149	-5.95718	-0.0545007
8121209	0.474124	0.274066	1.10149	-5.95719	0.0566915	POU3F2	POU class 3 homeobox 2
8125445	0.474124	0.274089	1.10143	-5.95724	0.0945037
8113800	0.474124	0.274091	-1.10143	-5.95725	-0.075204	FBN2	fibrillin 2
7937079	0.474141	0.274115	1.10137	-5.95731	0.236472	BNIP3	BCL2 interacting protein 3
7896347	0.474148	0.27414	1.10131	-5.95737	0.17721
7911750	0.474148	0.274148	1.1013	-5.95739	0.0687664	HES5	hes family bHLH transcription factor 5
7896435	0.47417	0.274189	1.1012	-5.95749	0.174807
7893289	0.47417	0.274192	-1.1012	-5.9575	-0.0834217
7999752	0.47417	0.274219	-1.10113	-5.95757	-0.126011	LYRM2///ZC3H11A	LYR motif containing 2///zinc finger CCCH-type containing 11A
8033487	0.47417	0.274221	1.10113	-5.95757	0.0563254	FBN3	fibrillin 3
7902448	0.47417	0.274232	-1.1011	-5.9576	-0.0919123	RPL17-C18orf32///RPL17	RPL17-C18orf32 readthrough///ribosomal protein L17
7909142	0.474204	0.274274	1.101	-5.95771	0.0705735	NUCKS1	nuclear casein kinase and cyclin dependent kinase substrate 1
8010901	0.474204	0.27428	-1.10099	-5.95772	-0.116045	DOC2B	double C2 domain beta
8122176	0.474211	0.274298	-1.10095	-5.95777	-0.170557	TCF21	transcription factor 21
7973352	0.474214	0.274325	1.10089	-5.95783	0.113548	LRP10	LDL receptor related protein 10
8139907	0.474214	0.274329	1.10088	-5.95784	0.0783812
8144361	0.474249	0.274363	-1.1008	-5.95793	-0.05847	MCPH1	microcephalin 1
8060370	0.474278	0.274394	1.10073	-5.958	0.0530351	FAM110A	family with sequence similarity 110 member A
7907657	0.474291	0.274416	1.10068	-5.95806	0.129261	RALGPS2	Ral GEF with PH domain and SH3 binding motif 2
7894824	0.47461	0.274615	-1.10022	-5.95855	-0.0809141
8102982	0.474631	0.274648	1.10014	-5.95863	0.0557664	GAB1	GRB2 associated binding protein 1
8021924	0.474631	0.274656	-1.10012	-5.95865	-0.0747586	THOC1	THO complex 1
7945132	0.474636	0.274673	-1.10008	-5.9587	-0.209418	FLI1	Fli-1 proto-oncogene, ETS transcription factor
8173486	0.474835	0.274802	1.09978	-5.95902	0.0643282	INGX	inhibitor of growth family, X-linked (pseudogene)
8138988	0.474868	0.274836	-1.09971	-5.9591	-0.0961838	DPY19L2P1	DPY19L2 pseudogene 1
8180356	0.474874	0.274853	-1.09967	-5.95914	-0.0642715	RPL7L1	ribosomal protein L7 like 1
8101256	0.474892	0.274878	1.09961	-5.95921	0.0656031	GK2	glycerol kinase 2
8055911	0.474932	0.274916	1.09952	-5.9593	0.052729	LOC100129449	PRO2055
8157014	0.47508	0.275015	1.09929	-5.95955	0.0709337	OR13C8	olfactory receptor family 13 subfamily C member 8
8027719	0.475315	0.275166	-1.09895	-5.95992	-0.0678804	SCN1B	sodium voltage-gated channel beta subunit 1
8021297	0.475411	0.275236	-1.09878	-5.96009	-0.0709435	DYNAP	dynactin associated protein
8131539	0.47558	0.275348	1.09853	-5.96037	0.106783	TMEM106B	transmembrane protein 106B
8061481	0.475633	0.275393	1.09842	-5.96048	0.0678974
7893247	0.475674	0.275431	-1.09833	-5.96057	-0.0844934
7997139	0.475731	0.275478	1.09823	-5.96069	0.0633008	CALB2	calbindin 2
7982529	0.475767	0.275513	1.09814	-5.96078	0.0733465
8175261	0.475787	0.275539	1.09808	-5.96084	0.0870303	MIR503	microRNA 503
8157214	0.475911	0.275634	-1.09787	-5.96108	-0.0998841
7902452	0.475911	0.27564	1.09785	-5.96109	0.0807111	AK5	adenylate kinase 5
8098705	0.475911	0.275661	1.09781	-5.96114	0.0599299	MTRF1L	mitochondrial translational release factor 1 like
8167942	0.475911	0.275668	1.09779	-5.96116	0.0650588	ZXDB	zinc finger, X-linked, duplicated B
8162744	0.476093	0.275799	1.09749	-5.96149	0.17372	CORO2A	coronin 2A
7895187	0.476093	0.275802	-1.09748	-5.96149	-0.070274
8017480	0.476122	0.275834	1.09741	-5.96157	0.0677276	GH2	growth hormone 2
8098740	0.47617	0.275876	1.09731	-5.96167	0.0701324	DBET///DUX4///DUX1///DUX3///DUX5	D4Z4 binding element transcript (non-protein coding)///double homeobox 4///double homeobox 1///double homeobox 3///double homeobox 5
7915202	0.476207	0.275921	-1.09721	-5.96179	-0.100128
8148000	0.476207	0.275926	1.09719	-5.9618	0.0536446	AARD	alanine and arginine rich domain containing protein
7899134	0.476515	0.276119	-1.09675	-5.96227	-0.073759	CEP85	centrosomal protein 85
7893329	0.476625	0.276197	1.09657	-5.96247	0.0874629
7910379	0.476771	0.276296	1.09634	-5.96271	0.0721608	DUSP5P1	dual specificity phosphatase 5 pseudogene 1
7908204	0.476796	0.276324	-1.09628	-5.96278	-0.123492	HMCN1	hemicentin 1
7941350	0.476854	0.276372	1.09617	-5.9629	0.0598654	PCNX3	pecanex homolog 3 (Drosophila)
8151510	0.476903	0.276415	1.09607	-5.963	0.0759042
7995308	0.477093	0.27654	1.09578	-5.96331	0.0824123
8101489	0.477176	0.276602	1.09564	-5.96346	0.107295	FAM175A	family with sequence similarity 175 member A
8084000	0.47719	0.276624	1.09559	-5.96352	0.0478017
8114643	0.477221	0.276657	1.09551	-5.9636	0.0736002
7977732	0.477243	0.276684	1.09545	-5.96367	0.124691	SNORD8	small nucleolar RNA, C/D box 8
8009585	0.477254	0.276705	1.0954	-5.96372	0.0571967	DNAI2	dynein axonemal intermediate chain 2
8123985	0.477265	0.276725	1.09536	-5.96377	0.0703535
8053725	0.477319	0.276771	-1.09525	-5.96388	-0.108673	LOC101060524///DRD5P2///DRD5	D(1B) dopamine receptor-like///dopamine receptor D5 pseudogene 2///dopamine receptor D5
8158993	0.477493	0.276886	1.09499	-5.96416	0.0904401
8168085	0.477672	0.277017	1.09469	-5.96448	0.0467814
7914322	0.477672	0.277033	1.09465	-5.96452	0.148427	SNORD103B///SNORD103A	small nucleolar RNA, C/D box 103B///small nucleolar RNA, C/D box 103A
7914324	0.477672	0.277033	1.09465	-5.96452	0.148427	SNORD103B///SNORD103A	small nucleolar RNA, C/D box 103B///small nucleolar RNA, C/D box 103A
8050293	0.477677	0.277058	1.09459	-5.96458	0.0578557	FLJ33534	uncharacterized LOC285150
8097443	0.477677	0.277091	1.09452	-5.96467	0.0664054
7905308	0.477677	0.277093	1.09451	-5.96467	0.0605012	BNIPL	BCL2 interacting protein like
7934101	0.477677	0.277094	1.09451	-5.96467	0.08406	AIFM2	apoptosis inducing factor, mitochondria associated 2
8130408	0.477745	0.277155	-1.09437	-5.96482	-0.113578	IPCEF1///CNKSR3	interaction protein for cytohesin exchange factors 1///CNKSR family member 3
7926979	0.477745	0.277161	-1.09435	-5.96484	-0.118184
8124040	0.477843	0.277233	1.09419	-5.96502	0.0845987	ATXN1	ataxin 1
7969569	0.477843	0.277247	1.09416	-5.96505	0.0656646	SLITRK5	SLIT and NTRK like family member 5
8063211	0.477917	0.277321	-1.09399	-5.96523	-0.131312	NCOA3	nuclear receptor coactivator 3
8180235	0.477917	0.27734	1.09394	-5.96528	0.0624674
7910200	0.477917	0.277344	1.09393	-5.96529	0.0460577	SNAP47	synaptosome associated protein 47
7893200	0.477917	0.277348	-1.09393	-5.9653	-0.0837906
8126238	0.477984	0.277401	1.0938	-5.96543	0.0663277
7893714	0.478079	0.277471	-1.09364	-5.9656	-0.0826071
8171403	0.47813	0.277515	1.09354	-5.96571	0.0510129	ASB11	ankyrin repeat and SOCS box containing 11
8165705	0.478222	0.2776	1.09335	-5.96592	0.417936
8147828	0.478222	0.277612	1.09332	-5.96595	0.057228
7932542	0.478222	0.277617	1.09331	-5.96596	0.0560737	C10orf67	chromosome 10 open reading frame 67
7980304	0.478222	0.277625	1.09329	-5.96598	0.149849
8083538	0.478222	0.277653	1.09323	-5.96605	0.0531836
8066273	0.478222	0.277672	1.09318	-5.96609	0.0755294
7925550	0.478222	0.277675	-1.09317	-5.9661	-0.0862892	ADSS	adenylosuccinate synthase
7996281	0.478222	0.277683	-1.09316	-5.96612	-0.0709896	BEAN1	brain expressed, associated with NEDD4, 1
7893689	0.478285	0.277734	-1.09304	-5.96624	-0.077233
8136612	0.478443	0.27784	1.0928	-5.9665	0.0933126
7893474	0.478486	0.277879	-1.09271	-5.9666	-0.11783
8001306	0.478539	0.277925	1.0926	-5.96671	0.047365	SIAH1	siah E3 ubiquitin protein ligase 1
7935859	0.478648	0.278002	1.09243	-5.9669	0.0965975
7945767	0.478661	0.278024	-1.09238	-5.96695	-0.0639561	CDKN1C	cyclin dependent kinase inhibitor 1C
7892922	0.478739	0.278084	-1.09224	-5.9671	-0.146266
8004175	0.478813	0.278141	-1.09211	-5.96724	-0.0963642	TXNDC17///TXNDC17	thioredoxin domain containing 17///thioredoxin domain containing 17
8011027	0.478861	0.278183	1.09201	-5.96734	0.0695117	MYO1C	myosin IC
8140554	0.478864	0.278199	1.09197	-5.96738	0.0838447
8003926	0.47889	0.278239	-1.09189	-5.96748	-0.0752998	ZMYND15	zinc finger MYND-type containing 15
7895884	0.47889	0.278259	-1.09184	-5.96753	-0.159529
7929536	0.47889	0.278266	-1.09182	-5.96754	-0.109736
8147461	0.47889	0.278273	-1.09181	-5.96756	-0.16865	SDC2	syndecan 2
8141946	0.478912	0.278299	1.09175	-5.96763	0.0448993
8035449	0.478953	0.278338	1.09166	-5.96772	0.0697835	LSM4	LSM4 homolog, U6 small nuclear RNA and mRNA degradation associated
8071289	0.478955	0.278354	-1.09162	-5.96776	-0.0648131	COMT	catechol-O-methyltransferase
7961889	0.478964	0.278373	1.09158	-5.96781	0.0634346
7999981	0.479049	0.278437	-1.09143	-5.96796	-0.0604322	ACSM1	acyl-CoA synthetase medium-chain family member 1
8176336	0.479049	0.278451	1.0914	-5.968	0.0665709	ASMTL-AS1	ASMTL antisense RNA 1
8108099	0.479128	0.278512	1.09126	-5.96814	0.115524	SEC24A	SEC24 homolog A, COPII coat complex component
8024238	0.47914	0.278546	1.09118	-5.96823	0.0695837	CIRBP	cold inducible RNA binding protein
7892519	0.47914	0.278548	1.09118	-5.96823	0.0892791
8100464	0.479359	0.278689	-1.09085	-5.96858	-0.0799707	NMU	neuromedin U
8029489	0.479373	0.278712	1.0908	-5.96863	0.0794161	BCAM	basal cell adhesion molecule (Lutheran blood group)
7896326	0.47942	0.278753	1.09071	-5.96873	0.107187
8047854	0.47946	0.278791	-1.09062	-5.96883	-0.141422	CCNYL1	cyclin Y like 1
8146024	0.479522	0.278841	-1.09051	-5.96895	-0.0973792	ADAM32	ADAM metallopeptidase domain 32
8113039	0.479594	0.278898	1.09038	-5.96909	0.285136	MEF2C	myocyte enhancer factor 2C
7959549	0.479601	0.278916	1.09034	-5.96913	0.0553915	ARL6IP4	ADP ribosylation factor like GTPase 6 interacting protein 4
8112611	0.479626	0.278945	1.09027	-5.9692	0.0643364
8146403	0.47974	0.279042	1.09005	-5.96944	0.0550511	SNTG1	syntrophin gamma 1
8180369	0.47974	0.279055	1.09002	-5.96947	0.0651558	OR4N4	olfactory receptor family 4 subfamily N member 4
8106019	0.47974	0.279055	1.09002	-5.96947	0.0465251	PMCHL2///PMCHL1	pro-melanin concentrating hormone like 2 (pseudogene)///pro-melanin concentrating hormone like 1 (pseudogene)
8127696	0.479768	0.27911	-1.08989	-5.9696	-0.0795656	ERVK-19///ERVK-9///ERVK-6///ERVK-4	endogenous retrovirus group K member 19///endogenous retrovirus group K member 9///endogenous retrovirus group K member 6///endogenous retrovirus group K member 4
8149200	0.479768	0.27911	-1.08989	-5.9696	-0.0795656	ERVK-19///ERVK-9///ERVK-6///ERVK-4	endogenous retrovirus group K member 19///endogenous retrovirus group K member 9///endogenous retrovirus group K member 6///endogenous retrovirus group K member 4
7980233	0.479768	0.279115	-1.08988	-5.96961	-0.0947287	PGF	placental growth factor
8062409	0.479816	0.279173	-1.08975	-5.96976	-0.0421	CTNNBL1	catenin beta like 1
8060082	0.479816	0.279185	1.08972	-5.96979	0.0527312	PRR21	proline rich 21
7892717	0.479816	0.279192	-1.08971	-5.9698	-0.126971
8128888	0.479816	0.2792	1.08969	-5.96982	0.0623902
8133874	0.479871	0.279274	-1.08952	-5.97	-0.0688499
7917885	0.479871	0.279275	-1.08952	-5.97	-0.090566	CNN3	calponin 3
8000467	0.479871	0.279283	1.0895	-5.97002	0.0627463	GSG1L	GSG1 like
7897196	0.479871	0.27929	1.08948	-5.97004	0.0634926	CCDC27	coiled-coil domain containing 27
7931681	0.479883	0.279319	1.08942	-5.97011	0.182985
7893769	0.479883	0.279326	1.0894	-5.97013	0.0923293
8169541	0.479906	0.279354	-1.08934	-5.9702	-0.221673	DOCK11	dedicator of cytokinesis 11
8062034	0.480032	0.279441	1.08914	-5.97041	0.101245	TP53INP2	tumor protein p53 inducible nuclear protein 2
7981980	0.4801	0.279495	1.08901	-5.97054	0.0874027	SNORD116-16	small nucleolar RNA, C/D box 116-16
7991234	0.480122	0.279523	-1.08895	-5.97061	-0.210733	MFGE8	milk fat globule-EGF factor 8 protein
8116520	0.480145	0.27956	1.08887	-5.9707	0.0629025	RACK1	receptor for activated C kinase 1
8106170	0.480145	0.279565	1.08885	-5.97071	0.188764	TMEM171	transmembrane protein 171
7927606	0.48019	0.279616	1.08874	-5.97083	0.115792	PRKG1	protein kinase, cGMP-dependent, type I
7893179	0.48019	0.27962	1.08873	-5.97084	0.150196
7896638	0.480198	0.279652	-1.08865	-5.97092	-0.162059
8038314	0.480198	0.279666	1.08862	-5.97095	0.0650525	C19orf73	chromosome 19 open reading frame 73
8176719	0.480198	0.279668	1.08862	-5.97096	0.700679	EIF1AY	eukaryotic translation initiation factor 1A, Y-linked
7919394	0.480365	0.279794	-1.08833	-5.97126	-0.0604612	LINC01138	long intergenic non-protein coding RNA 1138
7892683	0.480365	0.279794	-1.08833	-5.97127	-0.171809
8089993	0.48039	0.279832	1.08824	-5.97136	0.065686	WDR5B	WD repeat domain 5B
7900957	0.48039	0.279856	1.08819	-5.97142	0.0571704	KLF17	Kruppel like factor 17
8034890	0.48039	0.279886	1.08812	-5.97149	0.0623934	OR7C1	olfactory receptor family 7 subfamily C member 1
7912207	0.48039	0.279887	1.08812	-5.97149	0.082911
7927876	0.48039	0.27989	-1.08811	-5.9715	-0.0919561	TET1	tet methylcytosine dioxygenase 1
8070867	0.48039	0.279895	1.0881	-5.97151	0.0868072
8103867	0.48049	0.279968	1.08793	-5.97169	0.0587012	WWC2-AS2	WWC2 antisense RNA 2
7894251	0.480515	0.279997	-1.08787	-5.97176	-0.104253
7916432	0.48054	0.280038	-1.08778	-5.97186	-0.131602	DHCR24	24-dehydrocholesterol reductase
7895738	0.48054	0.280048	-1.08775	-5.97188	-0.181703
8139843	0.48054	0.280055	1.08774	-5.9719	0.0707221
7957106	0.480608	0.280109	1.08761	-5.97203	0.0439077	CNOT2	CCR4-NOT transcription complex subunit 2
7977480	0.480641	0.280156	1.08751	-5.97214	0.0716859
7955908	0.480641	0.280157	-1.0875	-5.97214	-0.24367	NCKAP1L	NCK associated protein 1 like
7982292	0.480656	0.280181	-1.08745	-5.9722	-0.0813743
7976852	0.480672	0.280204	1.0874	-5.97226	0.0470991	MIR377	microRNA 377
8175860	0.480912	0.280358	1.08705	-5.97263	0.0695884	PDZD4	PDZ domain containing 4
7939959	0.480913	0.280373	1.08701	-5.97267	0.0466043	OR5AS1	olfactory receptor family 5 subfamily AS member 1
8078330	0.480965	0.280418	-1.08691	-5.97278	-0.163867	RBMS3	RNA binding motif single stranded interacting protein 3
7929840	0.480998	0.280452	1.08683	-5.97286	0.056987	PAX2	paired box 2
7905496	0.481244	0.28061	1.08647	-5.97324	0.0787513	LINC00302	long intergenic non-protein coding RNA 302
8007850	0.481324	0.280682	-1.08631	-5.97341	-0.136556	LRRC37A2///LRRC37A6P///LRRC37A3///LRRC37A4P///LRRC37A///LRRC37A2	leucine rich repeat containing 37 member A2///leucine rich repeat containing 37 member A6, pseudogene///leucine rich repeat containing 37 member A3///leucine rich repeat containing 37 member A4, pseudogene///leucine rich repeat containing 37A///leucine rich repeat containing 37 member A2
8135214	0.481324	0.280699	-1.08627	-5.97346	-0.0502412
8154333	0.481324	0.2807	1.08627	-5.97346	0.0827272	KDM4C	lysine demethylase 4C
8099037	0.48135	0.280777	1.08609	-5.97364	0.0650403	MFSD10	major facilitator superfamily domain containing 10
8043131	0.48135	0.280778	1.08609	-5.97365	0.059908	ELMOD3	ELMO domain containing 3
8100123	0.48135	0.280783	-1.08608	-5.97366	-0.0434019
7922460	0.48135	0.280783	1.08608	-5.97366	0.0534139
8053313	0.48135	0.280788	1.08607	-5.97367	0.0575201
8097600	0.481488	0.280889	-1.08584	-5.97391	-0.0573133	SMARCA5	SWI/SNF related, matrix associated, actin dependent regulator of chromatin, subfamily a, member 5
8095422	0.481488	0.280897	-1.08582	-5.97393	-0.0535122	STATH	statherin
8081953	0.48151	0.280924	-1.08576	-5.974	-0.0628554	GTF2E1	general transcription factor IIE subunit 1
7967452	0.481692	0.281059	1.08545	-5.97433	0.102016
8004219	0.481692	0.281065	1.08544	-5.97434	0.0650131
7942820	0.481692	0.281074	-1.08542	-5.97436	-0.0866789
8085811	0.481729	0.28111	1.08533	-5.97445	0.0611032
8120300	0.482	0.281282	1.08494	-5.97486	0.174131	MLIP	muscular LMNA-interacting protein
8175844	0.482006	0.281301	1.0849	-5.97491	0.0499318	IDH3G	isocitrate dehydrogenase 3 (NAD(+)) gamma
7925033	0.482331	0.281505	-1.08444	-5.9754	-0.0658715	C1orf131	chromosome 1 open reading frame 131
8079099	0.482335	0.281521	-1.0844	-5.97544	-0.0631201	ZBTB47	zinc finger and BTB domain containing 47
8005636	0.482341	0.28154	-1.08436	-5.97548	-0.389132
7988064	0.482341	0.281554	1.08433	-5.97552	0.0529817	TGM7	transglutaminase 7
8061165	0.482359	0.28159	-1.08424	-5.9756	-0.125981
7894692	0.482359	0.281608	1.0842	-5.97565	0.101317
8150155	0.482359	0.281614	-1.08419	-5.97566	-0.0555663
7994074	0.482359	0.281622	-1.08417	-5.97568	-0.256766	SCNN1B	sodium channel epithelial 1 beta subunit
8146120	0.482359	0.281637	1.08414	-5.97572	0.0536052
7954136	0.482406	0.281679	1.08404	-5.97582	0.0529182	PDE6H	phosphodiesterase 6H
8095539	0.482558	0.281782	-1.08381	-5.97607	-0.0658257	UTP3	UTP3, small subunit processome component homolog (S. cerevisiae)
8046626	0.482573	0.281821	-1.08372	-5.97616	-0.0534153
8100070	0.482573	0.28183	1.0837	-5.97618	0.056579	KCTD8	potassium channel tetramerization domain containing 8
7958051	0.482573	0.281837	1.08369	-5.9762	0.0642942	ASCL1	achaete-scute family bHLH transcription factor 1
8062137	0.482573	0.281849	-1.08366	-5.97623	-0.0497087	CEP250	centrosomal protein 250
7895006	0.48266	0.281914	-1.08351	-5.97638	-0.156712
8090893	0.482755	0.281985	1.08335	-5.97655	0.0694625	MSL2	male-specific lethal 2 homolog (Drosophila)
7940171	0.482765	0.282006	1.0833	-5.9766	0.0570109	OR5AN1	olfactory receptor family 5 subfamily AN member 1
8168373	0.482765	0.282019	1.08327	-5.97664	0.0709451
7908157	0.482894	0.282109	-1.08307	-5.97685	-0.0749359
8098732	0.482901	0.282128	1.08303	-5.9769	0.0700156	DBET///DUX4///DUX1///DUX3///DUX5	D4Z4 binding element transcript (non-protein coding)///double homeobox 4///double homeobox 1///double homeobox 3///double homeobox 5
8001329	0.482918	0.282152	1.08297	-5.97696	0.070593	CBLN1	cerebellin 1 precursor
8132406	0.483009	0.282234	-1.08278	-5.97715	-0.0913832	RALA	RALA Ras like proto-oncogene A
8117498	0.483009	0.282235	1.08278	-5.97715	0.0600446	BTN1A1	butyrophilin subfamily 1 member A1
8074153	0.483136	0.282323	1.08258	-5.97737	0.0821015	ACR	acrosin
8103911	0.483197	0.282374	1.08247	-5.97749	0.0670269	IRF2	interferon regulatory factor 2
8098762	0.483317	0.282458	1.08228	-5.97769	0.0878017	ATP5I	ATP synthase, H+ transporting, mitochondrial Fo complex subunit E
8060539	0.48336	0.282498	1.08219	-5.97779	0.0379661	VPS16///PTPRA	VPS16, CORVET/HOPS core subunit///protein tyrosine phosphatase, receptor type A
8087691	0.48338	0.282524	1.08213	-5.97785	0.0804134	CACNA2D2	calcium voltage-gated channel auxiliary subunit alpha2delta 2
8021183	0.483399	0.28255	1.08207	-5.97791	0.111512	SCARNA17	small Cajal body-specific RNA 17
8133959	0.4836	0.282684	1.08176	-5.97823	0.0586017
7998722	0.4836	0.282699	1.08173	-5.97827	0.253101	SNORD60	small nucleolar RNA, C/D box 60
8054967	0.4836	0.282711	1.0817	-5.9783	0.0671364	CYP27C1	cytochrome P450 family 27 subfamily C member 1
7966227	0.483732	0.282803	-1.0815	-5.97851	-0.0424159
8164006	0.48383	0.282874	-1.08133	-5.97869	-0.15461
7892745	0.483837	0.282893	-1.08129	-5.97873	-0.12887
8144691	0.483854	0.282918	1.08123	-5.97879	0.0524935	ZNF705B///ZNF705G///ZNF705D///ZNF705A	zinc finger protein 705B///zinc finger protein 705G///zinc finger protein 705D///zinc finger protein 705A
8132962	0.483854	0.282935	-1.0812	-5.97883	-0.0653666	SNORA15	small nucleolar RNA, H/ACA box 15
7922432	0.483854	0.282951	1.08116	-5.97887	0.0570981	RC3H1	ring finger and CCCH-type domains 1
7953763	0.483854	0.282968	1.08112	-5.97891	0.078197
7982955	0.483854	0.282976	-1.0811	-5.97893	-0.0844866
7896097	0.483875	0.283002	-1.08104	-5.97899	-0.113271
8127393	0.483946	0.283067	1.0809	-5.97915	0.0622725	EYS	eyes shut homolog (Drosophila)
8036936	0.483946	0.283073	-1.08088	-5.97916	-0.135746	LOC100130713	uncharacterized LOC100130713
7913801	0.483992	0.283115	1.08079	-5.97926	0.0724368
7896696	0.484002	0.283139	1.08073	-5.97932	0.103402
7930917	0.484002	0.283154	-1.0807	-5.97936	-0.0864736	GRK5	G protein-coupled receptor kinase 5
7892741	0.484002	0.283168	1.08067	-5.97939	0.126241
7895522	0.484002	0.283179	-1.08064	-5.97941	-0.101094
8075306	0.48404	0.283216	1.08056	-5.9795	0.0817322
7947881	0.484092	0.28326	1.08046	-5.97961	0.0561462	RAPSN	receptor associated protein of the synapse
7929061	0.484279	0.283385	1.08018	-5.97991	0.0730633	IFIT1B	interferon induced protein with tetratricopeptide repeats 1B
8117572	0.484321	0.283424	1.08009	-5.98	0.0781537	ZNF391	zinc finger protein 391
7938646	0.484354	0.283458	1.08001	-5.98008	0.0697445	CALCB	calcitonin related polypeptide beta
8061305	0.484409	0.283504	-1.07991	-5.98019	-0.0965068	KIZ	kizuna centrosomal protein
8132692	0.484495	0.283575	-1.07975	-5.98036	-0.0761847
8168081	0.484495	0.283584	1.07973	-5.98038	0.0617446
7917739	0.484548	0.283629	1.07963	-5.98049	0.17125
8084266	0.484559	0.283661	1.07955	-5.98057	0.070347	HTR3D	5-hydroxytryptamine receptor 3D
8168393	0.484559	0.283665	1.07955	-5.98057	0.0634176	PABPC1L2B///PABPC1L2A	poly(A) binding protein cytoplasmic 1 like 2B///poly(A) binding protein cytoplasmic 1 like 2A
7967056	0.48457	0.283686	1.0795	-5.98063	0.0476814	TRIAP1	TP53 regulated inhibitor of apoptosis 1
8161646	0.484645	0.283744	-1.07937	-5.98076	-0.0596591
8051238	0.484662	0.283769	1.07931	-5.98082	0.0539406	C2orf71	chromosome 2 open reading frame 71
8033025	0.484668	0.283787	1.07927	-5.98087	0.0571339	DUS3L	dihydrouridine synthase 3 like
7894344	0.484683	0.28381	-1.07922	-5.98092	-0.127299
8044191	0.484697	0.283833	1.07917	-5.98098	0.0515888	SLC5A7	solute carrier family 5 member 7
8160849	0.484884	0.283957	1.07889	-5.98127	0.0698554	ARID3C	AT-rich interaction domain 3C
7895625	0.484927	0.283997	1.0788	-5.98137	0.140288
8004880	0.484954	0.284028	-1.07873	-5.98144	-0.080821	NTN1	netrin 1
7893987	0.485239	0.284209	1.07832	-5.98187	0.13854
8137101	0.485382	0.28432	1.07807	-5.98213	0.0457757	ZNF282	zinc finger protein 282
7910903	0.485382	0.284331	-1.07804	-5.98216	-0.0657416
7980098	0.485382	0.284337	1.07803	-5.98217	0.189546	ALDH6A1	aldehyde dehydrogenase 6 family member A1
7893119	0.485539	0.284443	1.07779	-5.98243	0.169835
8102950	0.485587	0.284493	-1.07768	-5.98255	-0.10111	INPP4B	inositol polyphosphate-4-phosphatase type II B
7960594	0.485587	0.2845	-1.07766	-5.98256	-0.0607721	CHD4	chromodomain helicase DNA binding protein 4
7956257	0.485658	0.284557	-1.07753	-5.9827	-0.0692454	SPRYD4	SPRY domain containing 4
8060395	0.485674	0.28458	1.07748	-5.98275	0.0682178	RAD21L1	RAD21 cohesin complex component like 1
8157650	0.485694	0.284607	-1.07742	-5.98282	-0.224022	PTGS1	prostaglandin-endoperoxide synthase 1
8050763	0.485748	0.284662	-1.0773	-5.98295	-0.0751428	PTRHD1	peptidyl-tRNA hydrolase domain containing 1
8096955	0.485748	0.284668	-1.07728	-5.98296	-0.087433
7894795	0.485778	0.2847	1.07721	-5.98304	0.175047
8095703	0.485993	0.284861	-1.07685	-5.98342	-0.0928571
8032023	0.485993	0.284864	1.07684	-5.98343	0.0721172	THEG	theg spermatid protein
7949021	0.485993	0.284873	-1.07682	-5.98345	-0.0636185	RCOR2	REST corepressor 2
8180218	0.485993	0.284885	1.0768	-5.98347	0.0825779
8026729	0.486128	0.284992	1.07655	-5.98373	0.0609008	DDA1	DET1 and DDB1 associated 1
8169443	0.486128	0.284993	1.07655	-5.98373	0.0892999
8153346	0.486213	0.285057	1.07641	-5.98388	0.0578476	LYNX1	Ly6/neurotoxin 1
8117685	0.486242	0.285089	1.07634	-5.98396	0.064893	ZKSCAN3	zinc finger with KRAB and SCAN domains 3
7941382	0.486256	0.285112	1.07628	-5.98401	0.0483281	KAT5	lysine acetyltransferase 5
8138440	0.486315	0.285161	1.07617	-5.98413	0.0582611
7948643	0.486473	0.285268	1.07593	-5.98438	0.0636163	RAB3IL1	RAB3A interacting protein like 1
8159549	0.486575	0.285343	1.07576	-5.98456	0.0590263	C9orf139	chromosome 9 open reading frame 139
8048639	0.486582	0.285371	1.0757	-5.98463	0.0635104	INHA	inhibin alpha subunit
8087250	0.486582	0.285376	-1.07569	-5.98464	-0.0653954	MIR425	microRNA 425
7892563	0.486602	0.285411	-1.07561	-5.98472	-0.0960402
7893223	0.486602	0.285417	1.0756	-5.98474	0.223313
8138450	0.486605	0.285436	1.07555	-5.98478	0.0737032	FERD3L	Fer3-like bHLH transcription factor
7950490	0.486605	0.285462	1.0755	-5.98484	0.0904077	MIR326	microRNA 326
8103092	0.486605	0.285462	1.0755	-5.98484	0.0639953	LOC100129572	uncharacterized LOC100129572
7956524	0.486628	0.285491	1.07543	-5.98491	0.107602	PIP4K2C	phosphatidylinositol-5-phosphate 4-kinase type 2 gamma
7894448	0.486697	0.285546	-1.07531	-5.98504	-0.0974302
7939916	0.486702	0.285573	1.07525	-5.9851	0.0574282	OR4A16	olfactory receptor family 4 subfamily A member 16
8041808	0.486702	0.285578	-1.07524	-5.98512	-0.0817117	RHOQ	ras homolog family member Q
8161727	0.486727	0.285607	1.07517	-5.98519	0.0929694	ABHD17B	abhydrolase domain containing 17B
8052696	0.487024	0.285797	1.07474	-5.98563	0.063194
8061364	0.487024	0.285845	-1.07463	-5.98575	-0.03767	RPL41P5///RPL41///RPL41	ribosomal protein L41 pseudogene 5///ribosomal protein L41///ribosomal protein L41
8144951	0.487024	0.285847	-1.07463	-5.98575	-0.138531
8020898	0.487024	0.28587	1.07458	-5.98581	0.0916854	ZNF271P	zinc finger protein 271, pseudogene
7892733	0.487024	0.285875	-1.07457	-5.98582	-0.232614
7894782	0.487024	0.285879	1.07456	-5.98583	0.171439
8153067	0.487024	0.285884	1.07455	-5.98584	0.0599735	MIR30D	microRNA 30d
7893199	0.487067	0.285949	1.0744	-5.98599	0.0868481
8160898	0.487067	0.285965	1.07437	-5.98603	0.07511	FAM205BP///FAM205A	transmembrane protein C9orf144B pseudogene///family with sequence similarity 205 member A
8134992	0.487067	0.285966	-1.07436	-5.98603	-0.057441	SRRT	serrate, RNA effector molecule
7922121	0.487067	0.285968	1.07436	-5.98604	0.102804	ANKRD36BP1	ankyrin repeat domain 36B pseudogene 1
8175360	0.487106	0.286006	1.07427	-5.98613	0.0779005	MMGT1	membrane magnesium transporter 1
7896952	0.487116	0.286026	-1.07423	-5.98617	-0.0615542	ATAD3A	ATPase family, AAA domain containing 3A
7905020	0.487227	0.286106	1.07405	-5.98636	0.0649277	LOC101060524///DRD5P2///DRD5	D(1B) dopamine receptor-like///dopamine receptor D5 pseudogene 2///dopamine receptor D5
8027002	0.487308	0.286171	-1.0739	-5.98652	-0.223562	GDF15	growth differentiation factor 15
7894723	0.487308	0.286202	-1.07383	-5.98659	-0.0889724
7985442	0.487308	0.286235	-1.07376	-5.98667	-0.0639475
7990914	0.487308	0.286235	-1.07376	-5.98667	-0.0639475
7990963	0.487308	0.286235	-1.07376	-5.98667	-0.0639475
8102998	0.487308	0.286241	1.07375	-5.98668	0.0632724	GYPA	glycophorin A (MNS blood group)
7894823	0.487438	0.286355	1.07349	-5.98695	0.120388
8121681	0.487438	0.286358	1.07348	-5.98696	0.0742371
7940253	0.487438	0.286362	1.07347	-5.98697	0.0470723	MS4A6E	membrane spanning 4-domains A6E
7970922	0.487601	0.286473	-1.07323	-5.98723	-0.0791739
8056825	0.487601	0.2865	1.07316	-5.98729	0.0683273
8037785	0.487601	0.286501	1.07316	-5.98729	0.0710345	GNG8	G protein subunit gamma 8
8079744	0.487733	0.286599	1.07294	-5.98753	0.0559804
7896105	0.487733	0.286609	1.07292	-5.98755	0.14714
8104611	0.487743	0.286629	1.07288	-5.9876	0.0447078
8090343	0.487804	0.28668	1.07276	-5.98771	0.0596308	KLF15	Kruppel like factor 15
8094848	0.487971	0.286823	-1.07244	-5.98805	-0.0838112	SLC30A9	solute carrier family 30 member 9
8128788	0.487971	0.286826	-1.07243	-5.98806	-0.061639	AK9	adenylate kinase 9
7895258	0.487971	0.286827	-1.07243	-5.98806	-0.198522
8104499	0.487971	0.286836	1.07241	-5.98808	0.0639123	ANKRD33B	ankyrin repeat domain 33B
8158862	0.488029	0.286901	1.07227	-5.98823	0.0981024	SNORD62B///SNORD62A	small nucleolar RNA, C/D box 62B///small nucleolar RNA, C/D box 62A
8158864	0.488029	0.286901	1.07227	-5.98823	0.0981024	SNORD62B///SNORD62A	small nucleolar RNA, C/D box 62B///small nucleolar RNA, C/D box 62A
8092035	0.488029	0.286914	1.07224	-5.98827	0.0815661	PHC3	polyhomeotic homolog 3
8072143	0.488036	0.286933	-1.07219	-5.98831	-0.0479912	HSCB	HscB mitochondrial iron-sulfur cluster cochaperone
7895757	0.488049	0.286955	-1.07214	-5.98836	-0.141222
7996725	0.488118	0.287011	-1.07202	-5.98849	-0.0924226	DUS2	dihydrouridine synthase 2
8146230	0.488171	0.28707	1.07189	-5.98863	0.0511365	CHRNB3	cholinergic receptor nicotinic beta 3 subunit
7908499	0.488171	0.287071	1.07188	-5.98863	0.0561626	CFHR5	complement factor H related 5
8168303	0.488176	0.287089	1.07184	-5.98868	0.0553409	TAF1	TATA-box binding protein associated factor 1
7943943	0.488223	0.287134	1.07174	-5.98878	0.0452196	ANKK1	ankyrin repeat and kinase domain containing 1
8103431	0.488223	0.287146	1.07172	-5.98881	0.0603542	C4orf46	chromosome 4 open reading frame 46
7999356	0.488428	0.287281	1.07141	-5.98913	0.0596813
7894322	0.488532	0.287359	-1.07124	-5.98931	-0.159079
8121734	0.488532	0.287372	-1.07121	-5.98934	-0.0967979	ASF1A	anti-silencing function 1A histone chaperone
8072573	0.488667	0.287466	-1.071	-5.98956	-0.0717446
8149161	0.48872	0.287526	1.07087	-5.9897	0.095626	LINC00965///LINC00965	long intergenic non-protein coding RNA 965///long intergenic non-protein coding RNA 965
8149210	0.48872	0.287526	1.07087	-5.9897	0.095626	LINC00965///LINC00965	long intergenic non-protein coding RNA 965///long intergenic non-protein coding RNA 965
8031568	0.488797	0.287599	1.0707	-5.98987	0.0605359
8168366	0.488797	0.287601	-1.0707	-5.98988	-0.0842258	PIN4	peptidylprolyl cis/trans isomerase, NIMA-interacting 4
7931281	0.488853	0.287659	-1.07057	-5.99001	-0.0657683	FANK1	fibronectin type III and ankyrin repeat domains 1
7989849	0.488853	0.287671	-1.07054	-5.99004	-0.125254	DENND4A	DENN domain containing 4A
7895240	0.488853	0.287678	1.07052	-5.99006	0.134158
7919598	0.488915	0.287742	1.07038	-5.99021	0.0811477
7894917	0.488915	0.287744	-1.07038	-5.99021	-0.0960595
8021374	0.488915	0.287759	1.07035	-5.99025	0.0593374
7896203	0.488915	0.287774	1.07031	-5.99028	0.156834
8017141	0.489079	0.287885	1.07006	-5.99054	0.106336
7928556	0.48932	0.28805	1.06969	-5.99093	0.142483
7963139	0.48932	0.288056	1.06968	-5.99094	0.0537631	BCDIN3D	BCDIN3 domain containing RNA methyltransferase
7894511	0.489347	0.288086	1.06961	-5.99101	0.120016
8087224	0.489375	0.288118	1.06954	-5.99109	0.167532	SLC25A20	solute carrier family 25 member 20
8175444	0.489385	0.288138	-1.0695	-5.99113	-0.0551353	FGF13	fibroblast growth factor 13
8094144	0.48939	0.28816	1.06945	-5.99119	0.0588915	UNC93B1	unc-93 homolog B1 (C. elegans)
7961962	0.48939	0.288171	1.06942	-5.99121	0.068432
8162388	0.48947	0.288233	1.06929	-5.99136	0.0556691	OMD	osteomodulin
7920205	0.48948	0.288253	1.06924	-5.9914	0.0872447	SPRR2A	small proline rich protein 2A
7982100	0.489553	0.288311	1.06911	-5.99154	0.115501
8066498	0.489801	0.288472	1.06875	-5.99191	0.0575261	MATN4	matrilin 4
8164452	0.489941	0.288569	1.06854	-5.99214	0.0691618	ZDHHC12	zinc finger DHHC-type containing 12
7905746	0.490084	0.288668	-1.06831	-5.99237	-0.371909	AQP10	aquaporin 10
8112918	0.490168	0.288732	1.06817	-5.99252	0.102817
8049195	0.490233	0.288785	1.06805	-5.99264	0.0894579
8170786	0.490295	0.288836	-1.06794	-5.99276	-0.0549511	LCA10	lung carcinoma-associated 10
7896298	0.490374	0.288898	-1.0678	-5.99291	-0.118275
7893114	0.490394	0.288924	-1.06774	-5.99297	-0.163754
8130181	0.490394	0.288939	-1.06771	-5.993	-0.164257
8021774	0.490534	0.289036	-1.06749	-5.99323	-0.0750408	C18orf65	chromosome 18 open reading frame 65
7896628	0.490645	0.289116	-1.06731	-5.99342	-0.111836
8019437	0.490711	0.28917	-1.06719	-5.99354	-0.045408	CCDC57	coiled-coil domain containing 57
8067199	0.490713	0.289186	-1.06716	-5.99358	-0.0639849
8138151	0.490733	0.289222	1.06708	-5.99366	0.0776386	OR7E37P///MGC72080///DAPL1///OR7E12P	olfactory receptor family 7 subfamily E member 37 pseudogene///MGC72080 pseudogene///death associated protein like 1///olfactory receptor family 7 subfamily E member 12 pseudogene
8137798	0.490733	0.289227	-1.06707	-5.99367	-0.0577156	PSMG3	proteasome assembly chaperone 3
8089232	0.490772	0.289269	-1.06697	-5.99377	-0.0668661
8110043	0.490772	0.28928	1.06695	-5.9938	0.0621216	BNIP1	BCL2 interacting protein 1
7896078	0.490772	0.289294	-1.06692	-5.99383	-0.0662773
8138308	0.490782	0.289329	1.06684	-5.99391	0.0554201
8169441	0.490782	0.28933	1.06684	-5.99391	0.0841471
7973403	0.490804	0.289358	1.06678	-5.99398	0.0639113	CMTM5	CKLF like MARVEL transmembrane domain containing 5
7893838	0.490829	0.289387	-1.06671	-5.99405	-0.0752941
7924823	0.490829	0.289408	1.06666	-5.99409	0.0556485	JMJD4	jumonji domain containing 4
7925361	0.490829	0.289417	1.06664	-5.99412	0.0543136	LGALS8-AS1	LGALS8 antisense RNA 1
8152278	0.490834	0.289444	1.06658	-5.99418	0.0554668	PRO2949	uncharacterized protein PRO2949
7895411	0.490834	0.289453	-1.06656	-5.9942	-0.116303
8115543	0.490834	0.289464	1.06654	-5.99422	0.218347	EBF1///PDGFRB	early B-cell factor 1///platelet derived growth factor receptor beta
8042993	0.490967	0.289557	1.06633	-5.99444	0.0510206	CTNNA2	catenin alpha 2
8152131	0.491074	0.289635	1.06616	-5.99462	0.0979547
8045816	0.491095	0.289669	1.06608	-5.9947	0.122709	GPD2	glycerol-3-phosphate dehydrogenase 2
8007069	0.491095	0.289683	1.06605	-5.99473	0.0934598
8131101	0.491095	0.289691	-1.06603	-5.99475	-0.0585722	NUDT1	nudix hydrolase 1
8135464	0.491152	0.28974	-1.06592	-5.99487	-0.0923253	DLD	dihydrolipoamide dehydrogenase
8085732	0.491161	0.28976	1.06588	-5.99491	0.0611101	EFHB	EF-hand domain family member B
7963206	0.491175	0.289783	-1.06583	-5.99497	-0.11028
7975598	0.491212	0.28982	1.06575	-5.99505	0.127491	ACOT1	acyl-CoA thioesterase 1
7895928	0.491229	0.289845	1.06569	-5.99511	0.0733022
8042113	0.491305	0.289914	1.06554	-5.99527	0.12112
7969914	0.491305	0.289929	1.0655	-5.9953	0.112763
7893471	0.491305	0.289934	-1.06549	-5.99532	-0.236053
8019960	0.491366	0.289985	1.06538	-5.99543	0.0506083
8067165	0.49141	0.290032	1.06528	-5.99554	0.0662738
8180344	0.49141	0.290056	-1.06522	-5.9956	-0.0889003	GNAQ	G protein subunit alpha q
7895138	0.49141	0.290062	1.06521	-5.99561	0.110684
8136080	0.49141	0.29007	-1.06519	-5.99563	-0.0657812	SMO	smoothened, frizzled class receptor
7895755	0.491421	0.290092	-1.06514	-5.99568	-0.227592
8131324	0.491421	0.290106	1.06511	-5.99571	0.0583509
8043632	0.491487	0.290194	-1.06492	-5.99592	-0.0562333	FER1L5	fer-1 like family member 5
8128383	0.491487	0.290202	-1.0649	-5.99594	-0.102134	COQ3	coenzyme Q3, methyltransferase
7925609	0.491487	0.290204	-1.06489	-5.99594	-0.0730251
8096615	0.491487	0.290216	1.06486	-5.99597	0.092321
8082066	0.491487	0.29023	-1.06483	-5.996	-0.114885	FAM162A	family with sequence similarity 162 member A
8146564	0.491487	0.290233	1.06483	-5.99601	0.0819844	RAB2A	RAB2A, member RAS oncogene family
8119235	0.491545	0.290282	-1.06472	-5.99612	-0.112626
7971159	0.49161	0.290336	-1.0646	-5.99625	-0.0508518	TNAP	TRAFs and NIK-associated protein
8027728	0.491732	0.290423	-1.0644	-5.99645	-0.0615231	HPN	hepsin
7896476	0.491732	0.290442	-1.06436	-5.99649	-0.079658
8167930	0.491732	0.290454	-1.06434	-5.99652	-0.0777881	FAAH2	fatty acid amide hydrolase 2
8180331	0.491732	0.290467	-1.06431	-5.99655	-0.0423689	UBE2D3	ubiquitin conjugating enzyme E2 D3
8041206	0.491749	0.290502	-1.06423	-5.99663	-0.144894	LBH	limb bud and heart development
7895740	0.491749	0.290506	-1.06422	-5.99664	-0.0994674
8100143	0.491828	0.290568	-1.06408	-5.99678	-0.0540316
8048173	0.491917	0.290638	1.06393	-5.99695	0.0872485
8110430	0.491917	0.29065	1.0639	-5.99697	0.0699713	N4BP3	NEDD4 binding protein 3
8068014	0.49192	0.290681	1.06383	-5.99705	0.0459144
8045800	0.49192	0.290704	1.06378	-5.9971	0.0713168
7911343	0.49192	0.290711	1.06377	-5.99711	0.151587
8165703	0.49192	0.290711	1.06377	-5.99711	0.151587
7937112	0.492025	0.290788	1.0636	-5.99729	0.0505702	CFAP46	cilia and flagella associated protein 46
8153828	0.492069	0.290838	1.06348	-5.99741	0.0643413	FOXH1	forkhead box H1
7894847	0.492069	0.290843	-1.06347	-5.99742	-0.116933
8167693	0.492123	0.290912	1.06332	-5.99758	0.05718	XAGE2	X antigen family member 2
8172749	0.492123	0.290912	1.06332	-5.99758	0.05718	XAGE2	X antigen family member 2
8136163	0.492123	0.29092	-1.0633	-5.9976	-0.0567399	KLHDC10	kelch domain containing 10
8051204	0.492281	0.29105	-1.06301	-5.9979	-0.0629321	SUPT7L	SPT7-like STAGA complex gamma subunit
7961652	0.492281	0.29106	1.06299	-5.99792	0.0827
7896002	0.492281	0.291068	-1.06297	-5.99794	-0.13509
8119801	0.492281	0.291072	-1.06296	-5.99795	-0.0506973	ABCC10	ATP binding cassette subfamily C member 10
7955963	0.492311	0.291105	-1.06289	-5.99802	-0.181913	MUCL1	mucin like 1
8088842	0.492365	0.291151	1.06279	-5.99813	0.118923
8146285	0.492367	0.291199	1.06268	-5.99824	0.0731232	HGSNAT	heparan-alpha-glucosaminide N-acetyltransferase
8098714	0.492367	0.291206	-1.06267	-5.99826	-0.0873126	FRG1	FSHD region gene 1
7900944	0.492367	0.29121	1.06266	-5.99827	0.0729305	CCDC24	coiled-coil domain containing 24
8048014	0.492367	0.291212	-1.06265	-5.99827	-0.0703687	RPE	ribulose-5-phosphate-3-epimerase
7952781	0.492412	0.291255	1.06256	-5.99837	0.0611562
8055969	0.492412	0.291268	-1.06253	-5.9984	-0.0465328	ERMN	ermin
7896822	0.492428	0.291305	-1.06245	-5.99849	-0.0902911	AGRN	agrin
8154953	0.492428	0.291322	1.06241	-5.99852	0.0692418	PHF24	PHD finger protein 24
8044640	0.492428	0.291322	1.06241	-5.99853	0.0755088	PGM5P2///PGM5	phosphoglucomutase 5 pseudogene 2///phosphoglucomutase 5
8113707	0.492491	0.291374	-1.06229	-5.99865	-0.0526157
7984112	0.492609	0.291471	-1.06208	-5.99887	-0.13347	RAB8B	RAB8B, member RAS oncogene family
8121312	0.492609	0.291474	-1.06207	-5.99887	-0.0755364	C6orf203	chromosome 6 open reading frame 203
7895494	0.492656	0.291516	1.06198	-5.99897	0.178827
8028206	0.492659	0.291533	1.06194	-5.99901	0.0956381	ZNF345	zinc finger protein 345
8150217	0.492691	0.291567	1.06187	-5.99909	0.0683511	LOC728024	chromosome X open reading frame 56 pseudogene
8138948	0.492715	0.291595	1.0618	-5.99915	0.0567401
7895306	0.492749	0.291631	-1.06173	-5.99924	-0.092412
7921862	0.492765	0.291655	1.06167	-5.99929	0.0593863	CFAP126	cilia and flagella associated protein 126
8019521	0.492807	0.291695	1.06158	-5.99938	0.0877765
7918869	0.492823	0.291719	1.06153	-5.99944	0.0706913	NGF	nerve growth factor
7959807	0.492909	0.291792	-1.06137	-5.99961	-0.0501123	TMEM132B	transmembrane protein 132B
7933634	0.492909	0.291799	1.06135	-5.99962	0.0920981
7980576	0.492971	0.291851	1.06124	-5.99974	0.0541073
7932725	0.492978	0.29187	1.0612	-5.99979	0.0432171
8157173	0.493076	0.29195	1.06102	-5.99997	0.165995	MUSK	muscle associated receptor tyrosine kinase
8035880	0.493076	0.291957	1.061	-5.99999	0.114262	UQCRFS1	ubiquinol-cytochrome c reductase, Rieske iron-sulfur polypeptide 1
7895190	0.493096	0.291984	1.06094	-6.00005	0.129836
7896134	0.493129	0.292027	-1.06085	-6.00015	-0.102702
7895345	0.493129	0.292049	-1.0608	-6.0002	-0.136374
8055183	0.493129	0.292053	-1.06079	-6.00021	-0.0740189	SMPD4	sphingomyelin phosphodiesterase 4
8016285	0.493129	0.292063	-1.06077	-6.00023	-0.136079	ARL17B///ARL17A///NBR2///NBR2	ADP ribosylation factor like GTPase 17B///ADP ribosylation factor like GTPase 17A///neighbor of BRCA1 gene 2 (non-protein coding)///neighbor of BRCA1 gene 2 (non-protein coding)
7933840	0.493145	0.292088	1.06071	-6.00029	0.0486462
7984626	0.49315	0.29211	1.06066	-6.00034	0.067072	SENP8	SUMO/sentrin peptidase family member, NEDD8 specific
7939507	0.49315	0.29212	1.06064	-6.00036	0.0903886	ACCS	1-aminocyclopropane-1-carboxylate synthase homolog (inactive)
7998444	0.49316	0.292141	1.0606	-6.00041	0.0613349
8052091	0.493238	0.292202	1.06046	-6.00055	0.0679314	NRXN1	neurexin 1
8002051	0.493309	0.292269	1.06031	-6.0007	0.0477129	AGRP	agouti related neuropeptide
8145795	0.493309	0.292274	1.0603	-6.00071	0.371821
8089247	0.493318	0.292293	1.06026	-6.00076	0.168693
8139695	0.493325	0.292313	1.06021	-6.0008	0.0756048
8000638	0.493427	0.292388	-1.06005	-6.00098	-0.100988	SMG1P3///SMG1P1///SMG1P5///SMG1	SMG1P3, nonsense mediated mRNA decay associated PI3K related kinase pseudogene 3///SMG1P1, nonsense mediated mRNA decay associated PI3K related kinase pseudogene 1///SMG1P5, nonsense mediated mRNA decay associated PI3K related kinase pseudogene 5///SMG1, nonsense mediated mRNA decay associated PI3K related kinase
7896385	0.493428	0.292403	-1.06001	-6.00101	-0.069477
8011975	0.493656	0.292554	1.05968	-6.00136	0.0618029	SLC13A5	solute carrier family 13 member 5
8019238	0.493688	0.292587	1.05961	-6.00143	0.0578425	OXLD1	oxidoreductase like domain containing 1
8082118	0.493692	0.292606	1.05957	-6.00147	0.0692185
8178833	0.493692	0.292619	-1.05954	-6.00151	-0.23541	HLA-DOB	major histocompatibility complex, class II, DO beta
8089820	0.493731	0.292657	1.05945	-6.00159	0.0560256	GPR156	G protein-coupled receptor 156
7937982	0.493808	0.292724	1.05931	-6.00175	0.0697497	OR51A7	olfactory receptor family 51 subfamily A member 7
8080676	0.493808	0.292732	-1.05929	-6.00177	-0.0687429	PDE12	phosphodiesterase 12
7922414	0.493883	0.292799	-1.05914	-6.00192	-0.170601	SNORD76///GAS5	small nucleolar RNA, C/D box 76///growth arrest specific 5 (non-protein coding)
8014861	0.493883	0.292808	1.05912	-6.00194	0.0661843
7894662	0.493883	0.292822	-1.05909	-6.00197	-0.0780118
7997810	0.493907	0.292851	1.05903	-6.00204	0.0518803	CTU2	cytosolic thiouridylase subunit 2
7936937	0.49396	0.292897	-1.05892	-6.00214	-0.0485681	UROS	uroporphyrinogen III synthase
7930031	0.494047	0.292964	1.05877	-6.0023	0.0528067	GBF1	golgi brefeldin A resistant guanine nucleotide exchange factor 1
8000407	0.494047	0.292992	1.05871	-6.00236	0.0714016
8163015	0.494047	0.292993	1.05871	-6.00236	0.0694028
7968035	0.494227	0.293115	1.05844	-6.00264	0.0631512	SPATA13	spermatogenesis associated 13
8052331	0.494261	0.29315	-1.05836	-6.00272	-0.100832	PNPT1	polyribonucleotide nucleotidyltransferase 1
8044189	0.494294	0.293185	-1.05829	-6.0028	-0.10418
7896296	0.494294	0.293199	-1.05826	-6.00283	-0.141372
8086139	0.494307	0.293222	1.05821	-6.00289	0.0886741
8180352	0.494376	0.293277	1.05808	-6.00301	0.0605055	MRGPRX3	MAS related GPR family member X3
8100756	0.494425	0.293321	1.05799	-6.00311	0.0581348
8107671	0.49443	0.293339	-1.05795	-6.00315	-0.117691
8016044	0.494438	0.293365	1.05789	-6.00321	0.0664146	ITGA2B	integrin subunit alpha 2b
8169459	0.494438	0.29338	1.05786	-6.00325	0.0629119	SNORA35	small nucleolar RNA, H/ACA box 35
7937228	0.494438	0.293388	1.05784	-6.00327	0.0615305	SPRN	shadow of prion protein homolog (zebrafish)
7952869	0.494477	0.293426	1.05775	-6.00335	0.0610141	THYN1	thymocyte nuclear protein 1
7981750	0.494594	0.293511	1.05757	-6.00355	0.0683305	LOC400968	uncharacterized LOC400968
8003875	0.494643	0.293559	-1.05746	-6.00366	-0.136909	SPNS2	sphingolipid transporter 2
8124192	0.494643	0.293573	-1.05743	-6.00369	-0.0737506
8099922	0.494643	0.293585	1.0574	-6.00371	0.159602
8007799	0.494699	0.293633	-1.0573	-6.00382	-0.122255	MGC57346	ADP-ribosylation factor pseudogene
7971998	0.494725	0.293663	-1.05723	-6.00389	-0.0789184
7969609	0.494831	0.293741	1.05706	-6.00407	0.0634963
8084737	0.494842	0.293762	1.05701	-6.00412	0.0477376
7923875	0.494889	0.293805	-1.05692	-6.00422	-0.088781	C1orf186	chromosome 1 open reading frame 186
8106771	0.494985	0.293883	1.05675	-6.0044	0.0784611	NBPF22P	neuroblastoma breakpoint family member 22, pseudogene
7901048	0.494985	0.293892	1.05673	-6.00442	0.162259	SNORD46	small nucleolar RNA, C/D box 46
8170428	0.495134	0.293998	1.05649	-6.00466	0.118137	MTM1	myotubularin 1
8122277	0.495134	0.29401	1.05647	-6.00468	0.0643818
7895338	0.495145	0.294037	1.05641	-6.00475	0.100252
8001658	0.495145	0.294059	1.05636	-6.00479	0.0800866	CFAP20	cilia and flagella associated protein 20
7892709	0.495145	0.294061	1.05635	-6.0048	0.115213
8075375	0.495161	0.294105	1.05626	-6.0049	0.0586749	SEC14L3	SEC14 like lipid binding 3
8166104	0.495161	0.294114	1.05624	-6.00492	0.108484	OFD1	OFD1, centriole and centriolar satellite protein
8007537	0.495161	0.294115	1.05623	-6.00492	0.0564652	CD300LG	CD300 molecule like family member g
7892805	0.495203	0.294168	1.05612	-6.00504	0.170851
8153457	0.495203	0.294187	-1.05608	-6.00509	-0.0745583	EEF1D	eukaryotic translation elongation factor 1 delta
7986687	0.495203	0.294191	1.05607	-6.0051	0.076636	WHAMMP1///WHAMMP2///WHAMMP3///WHAMM	WAS protein homolog associated with actin, golgi membranes and microtubules pseudogene 1///WAS protein homolog associated with actin, golgi membranes and microtubules pseudogene 2///WAS protein homolog associated with actin, golgi membranes and microtubules pseudogene 3///WAS protein homolog associated with actin, golgi membranes and microtubules
7895393	0.495203	0.2942	1.05605	-6.00512	0.072238
7893747	0.495257	0.294247	-1.05594	-6.00522	-0.0515959
7893941	0.495317	0.294297	1.05583	-6.00534	0.0759503
7899265	0.495346	0.294329	-1.05576	-6.00541	-0.188019	SFN	stratifin
8155754	0.495387	0.294369	1.05568	-6.0055	0.184083	MAMDC2	MAM domain containing 2
8082688	0.495409	0.294397	-1.05561	-6.00557	-0.0811184	DNAJC13	DnaJ heat shock protein family (Hsp40) member C13
8138997	0.495409	0.294412	-1.05558	-6.0056	-0.070119	TBX20	T-box 20
8174132	0.495421	0.294442	-1.05552	-6.00567	-0.041987
7979963	0.495421	0.294449	1.0555	-6.00568	0.0581857	DPF3	double PHD fingers 3
8176737	0.495432	0.29447	-1.05545	-6.00573	-0.055617
8058542	0.495467	0.294519	1.05535	-6.00584	0.0449752	C2orf80	chromosome 2 open reading frame 80
8098170	0.495467	0.294521	1.05534	-6.00585	0.0563634	TRIM60	tripartite motif containing 60
8121605	0.495492	0.29455	-1.05528	-6.00591	-0.0513377	FAM26D	family with sequence similarity 26 member D
7928547	0.495601	0.294631	-1.0551	-6.0061	-0.068033
8173493	0.495601	0.294645	-1.05507	-6.00613	-0.0688128	CXCR3	C-X-C motif chemokine receptor 3
8158404	0.495673	0.294706	1.05493	-6.00627	0.0473219
8169928	0.495673	0.294718	-1.05491	-6.00629	-0.0706365	FAM45BP	family with sequence similarity 45, member A pseudogene
7896703	0.495847	0.294843	-1.05463	-6.00658	-0.364982
8151401	0.495847	0.294857	-1.0546	-6.00661	-0.0925634	UBE2W	ubiquitin conjugating enzyme E2 W (putative)
8103366	0.495847	0.294875	-1.05456	-6.00665	-0.0483919
7973838	0.495847	0.29489	-1.05453	-6.00669	-0.0449451
8005903	0.495847	0.294896	-1.05452	-6.0067	-0.0500827	SUPT6H	SPT6 homolog, histone chaperone
8001798	0.495903	0.294952	1.05439	-6.00683	0.0777638
8020971	0.495903	0.294959	-1.05438	-6.00684	-0.196179
8067295	0.495965	0.295011	1.05426	-6.00696	0.116993	SLMO2-ATP5E///PRELID3B	SLMO2-ATP5E readthrough///PRELI domain containing 3B
8109044	0.495967	0.295027	1.05423	-6.007	0.0606943	SPINK6	serine peptidase inhibitor, Kazal type 6
7895706	0.496068	0.295102	-1.05406	-6.00716	-0.113678
7894385	0.496124	0.29515	-1.05396	-6.00727	-0.115514
8135488	0.496177	0.295209	1.05383	-6.00741	0.182896	LRRN3	leucine rich repeat neuronal 3
8034615	0.496177	0.295223	-1.0538	-6.00744	-0.0671735	TRMT1	tRNA methyltransferase 1
8169683	0.496177	0.295226	1.05379	-6.00745	0.0612628	ZBTB33	zinc finger and BTB domain containing 33
8125671	0.496226	0.295285	-1.05366	-6.00758	-0.0503144	WDR46	WD repeat domain 46
8178939	0.496226	0.295285	-1.05366	-6.00758	-0.0503144	WDR46	WD repeat domain 46
7926934	0.496283	0.295334	1.05355	-6.00769	0.0864614
7971602	0.496323	0.295373	-1.05347	-6.00778	-0.07886	RCBTB1	RCC1 and BTB domain containing protein 1
8119782	0.496419	0.295447	1.05331	-6.00795	0.0564952	SLC22A7	solute carrier family 22 member 7
8048647	0.496419	0.29546	1.05328	-6.00798	0.0508087	STK11IP	serine/threonine kinase 11 interacting protein
7943777	0.496452	0.295499	1.05319	-6.00806	0.0576731
7920146	0.496452	0.295509	1.05317	-6.00809	0.0578749	RPTN	repetin
7893138	0.496487	0.295545	-1.05309	-6.00817	-0.0876924
8100768	0.496498	0.295566	1.05304	-6.00822	0.261328	LOC101929773///UGT2B28///UGT2B11///UGT2B17///UGT2B10///UGT2B7///UGT2B4	UDP-glucuronosyltransferase 2B10-like///UDP glucuronosyltransferase family 2 member B28///UDP glucuronosyltransferase family 2 member B11///UDP glucuronosyltransferase family 2 member B17///UDP glucuronosyltransferase family 2 member B10///UDP glucuronosyltransferase family 2 member B7///UDP glucuronosyltransferase family 2 member B4
8048715	0.496511	0.295589	1.05299	-6.00827	0.0491703
8161571	0.496517	0.295624	1.05292	-6.00835	0.0519807	FOXD4L5///FOXD4L6///FOXD4L3///FOXD4L1///FOXD4	forkhead box D4-like 5///forkhead box D4-like 6///forkhead box D4-like 3///forkhead box D4-like 1///forkhead box D4
8121757	0.496517	0.295627	1.05291	-6.00835	0.0652599	HSF2	heat shock transcription factor 2
8022572	0.496517	0.295657	1.05285	-6.00842	0.0713402	OSBPL1A	oxysterol binding protein like 1A
7894514	0.496517	0.295665	1.05283	-6.00844	0.133214
7895466	0.496517	0.295667	-1.05282	-6.00845	-0.108491
8081194	0.496542	0.295698	-1.05276	-6.00851	-0.0637618	OR5H15///OR5H14///OR5H6///OR5H1	olfactory receptor family 5 subfamily H member 15///olfactory receptor family 5 subfamily H member 14///olfactory receptor family 5 subfamily H member 6 (gene/pseudogene)///olfactory receptor family 5 subfamily H member 1
7987048	0.49659	0.295741	1.05266	-6.00861	0.0687175	MTMR10	myotubularin related protein 10
8070141	0.496612	0.295769	-1.0526	-6.00868	-0.0625292	CRYZL1	crystallin zeta like 1
8048272	0.496628	0.295793	1.05255	-6.00873	0.0509161	CATIP	ciliogenesis associated TTC17 interacting protein
8006762	0.49671	0.295857	-1.05241	-6.00887	-0.0771974	MRPL45	mitochondrial ribosomal protein L45
8140461	0.496774	0.29591	1.05229	-6.009	0.0824867	FAM185A	family with sequence similarity 185 member A
8103892	0.496824	0.295955	-1.05219	-6.0091	-0.078934
8014140	0.496858	0.29599	1.05211	-6.00918	0.133846
7935778	0.496878	0.296017	1.05205	-6.00924	0.0573092
7966876	0.496901	0.296046	1.05199	-6.0093	0.0678018
8145529	0.496921	0.29608	1.05192	-6.00938	0.108426
7973018	0.496921	0.296087	-1.0519	-6.00939	-0.0644123	OR4K15	olfactory receptor family 4 subfamily K member 15
7907368	0.496971	0.296137	1.05179	-6.00951	0.0950456
7896680	0.496971	0.296161	1.05174	-6.00956	0.241009
7899939	0.496971	0.296179	-1.0517	-6.0096	-0.0974614	GJA4	gap junction protein alpha 4
8171890	0.496971	0.296205	-1.05164	-6.00966	-0.0828647
7970390	0.496971	0.29622	-1.05161	-6.00969	-0.118662
8067842	0.496971	0.29622	-1.05161	-6.00969	-0.118662
7921155	0.496971	0.296222	1.0516	-6.0097	0.064005	INSRR	insulin receptor related receptor
7934068	0.496978	0.296241	1.05156	-6.00974	0.0453962
8017100	0.497035	0.296308	1.05142	-6.00989	0.0653384
7976848	0.497035	0.296327	-1.05138	-6.00994	-0.078466	MIR323B	microRNA 323b
7892517	0.497035	0.296333	1.05136	-6.00995	0.151949
8133027	0.497035	0.296335	-1.05136	-6.00995	-0.0621655	LOC100132217///LOC729737///LOC729218///LINC01000///LOC401357///LINC01061///LINC01002///LINC00999///LINC00265///LOC100132062///LINC01347///LINC01000	uncharacterized LOC100132217///uncharacterized LOC729737///uncharacterized LOC729218///long intergenic non-protein coding RNA 1000///uncharacterized LOC401357///long intergenic non-protein coding RNA 1061///long intergenic non-protein coding RNA 1002///long intergenic non-protein coding RNA 999///long intergenic non-protein coding RNA 265///uncharacterized LOC100132062///long intergenic non-protein coding RNA 1347///long intergenic non-protein coding RNA 1000
7895215	0.4971	0.29641	-1.05119	-6.01012	-0.0860296
7951140	0.4971	0.296429	-1.05115	-6.01017	-0.11019	LOC100131541	uncharacterized LOC100131541
7919269	0.4971	0.296442	1.05112	-6.01019	0.162273	RNU1-1///RNU1-2///RNU1-3///RNVU1-7///RNVU1-18///RNU1-4	RNA, U1 small nuclear 1///RNA, U1 small nuclear 2///RNA, U1 small nuclear 3///RNA, variant U1 small nuclear 7///RNA, variant U1 small nuclear 18///RNA, U1 small nuclear 4
7919349	0.4971	0.296442	1.05112	-6.01019	0.162273	RNU1-1///RNU1-2///RNU1-3///RNVU1-7///RNVU1-18///RNU1-4	RNA, U1 small nuclear 1///RNA, U1 small nuclear 2///RNA, U1 small nuclear 3///RNA, variant U1 small nuclear 7///RNA, variant U1 small nuclear 18///RNA, U1 small nuclear 4
8160394	0.4971	0.29646	1.05108	-6.01023	0.0571401	IFNA21///IFNA17///IFNA16///IFNA14///IFNA13///IFNA10///IFNA7///IFNA6///IFNA5///IFNA4///IFNA1	interferon alpha 21///interferon alpha 17///interferon alpha 16///interferon alpha 14///interferon alpha 13///interferon alpha 10///interferon alpha 7///interferon alpha 6///interferon alpha 5///interferon alpha 4///interferon alpha 1
7893565	0.4971	0.296463	-1.05108	-6.01024	-0.143195
8061645	0.497123	0.296492	1.05101	-6.01031	0.0804512
8096531	0.497146	0.296521	1.05095	-6.01037	0.0467709
8113483	0.497314	0.296649	-1.05067	-6.01066	-0.0936115	TMEM232	transmembrane protein 232
8150862	0.497314	0.29665	-1.05067	-6.01066	-0.253088
7894731	0.497336	0.296686	1.05059	-6.01075	0.206114
8060503	0.497336	0.296694	-1.05057	-6.01076	-0.119441	SNORD57	small nucleolar RNA, C/D box 57
8168886	0.497336	0.296709	-1.05054	-6.0108	-0.141145
8165682	0.49738	0.29675	-1.05045	-6.01089	-0.145093
8108713	0.497397	0.296791	1.05036	-6.01098	0.0809192	PCDHB8	protocadherin beta 8
8176923	0.497397	0.296805	1.05033	-6.01101	0.0617089	CSPG4P5///CSPG4P1Y	chondroitin sulfate proteoglycan 4 pseudogene 5///chondroitin sulfate proteoglycan 4 pseudogene 1, Y-linked
8177410	0.497397	0.296805	1.05033	-6.01101	0.0617089	CSPG4P5///CSPG4P1Y	chondroitin sulfate proteoglycan 4 pseudogene 5///chondroitin sulfate proteoglycan 4 pseudogene 1, Y-linked
7969093	0.497425	0.296836	1.05026	-6.01108	0.0612605	MLNR	motilin receptor
8063369	0.497471	0.296879	-1.05017	-6.01118	-0.0480767	RNF114	ring finger protein 114
7894986	0.497523	0.296925	-1.05006	-6.01128	-0.12489
8124394	0.497537	0.296966	-1.04997	-6.01138	-0.158174	HIST1H2BB	histone cluster 1, H2bb
8163569	0.497537	0.296973	1.04996	-6.01139	0.100692	AKNA	AT-hook transcription factor
8115166	0.497537	0.296978	1.04995	-6.0114	0.0677583
7968761	0.497541	0.296995	-1.04991	-6.01144	-0.0821178	NAA16	N(alpha)-acetyltransferase 16, NatA auxiliary subunit
7931216	0.497544	0.297012	1.04987	-6.01148	0.0655772	FAM175B	family with sequence similarity 175 member B
8016438	0.497567	0.297041	-1.04981	-6.01154	-0.102135	HOXB2	homeobox B2
7895142	0.497691	0.29713	-1.04962	-6.01174	-0.235494
7978331	0.497727	0.297166	-1.04954	-6.01182	-0.0984389	CBLN3	cerebellin 3 precursor
7894055	0.49777	0.297207	-1.04945	-6.01192	-0.144074
7896761	0.498103	0.297421	1.04898	-6.0124	0.0592563	SAMD11	sterile alpha motif domain containing 11
8130447	0.498165	0.297478	1.04885	-6.01253	0.0538483	NOX3	NADPH oxidase 3
8018786	0.498165	0.297488	-1.04883	-6.01255	-0.0858335	MXRA7	matrix remodeling associated 7
7973296	0.498174	0.297508	1.04879	-6.01259	0.0581507	OR4E2	olfactory receptor family 4 subfamily E member 2
8100701	0.498184	0.297529	1.04874	-6.01264	0.0522221	TMPRSS11B	transmembrane protease, serine 11B
8131356	0.498189	0.297552	-1.04869	-6.01269	-0.0414434	CCZ1B///CCZ1	CCZ1 homolog B, vacuolar protein trafficking and biogenesis associated///CCZ1 homolog, vacuolar protein trafficking and biogenesis associated
8154359	0.498189	0.297565	-1.04867	-6.01272	-0.0740848	RPL18A	ribosomal protein L18a
8112014	0.498189	0.297585	-1.04862	-6.01276	-0.0745656
8010562	0.498189	0.297592	-1.04861	-6.01278	-0.0692212	BAIAP2	BAI1 associated protein 2
8015124	0.498215	0.297622	1.04854	-6.01285	0.283611	KRT20	keratin 20
7910946	0.498372	0.297731	1.0483	-6.01309	0.0572963
7958152	0.498383	0.297753	1.04825	-6.01314	0.0829973	PGAM4///PGAM1	phosphoglycerate mutase family member 4///phosphoglycerate mutase 1
8128133	0.498417	0.297788	-1.04818	-6.01322	-0.0694583	LYRM2	LYR motif containing 2
8119490	0.498446	0.297821	1.04811	-6.01329	0.0441472
8107117	0.498446	0.297836	1.04807	-6.01333	0.0523401
7938172	0.498591	0.297937	1.04785	-6.01355	0.0621843	OR10A5	olfactory receptor family 10 subfamily A member 5
8022912	0.498705	0.29802	1.04767	-6.01374	0.0647247	MIR187	microRNA 187
8094501	0.498726	0.298048	-1.04761	-6.0138	-0.0475922	STIM2	stromal interaction molecule 2
7969935	0.498836	0.298137	1.04741	-6.014	0.0708699	BIVM-ERCC5///ERCC5	BIVM-ERCC5 readthrough///ERCC excision repair 5, endonuclease
8122552	0.498836	0.298143	1.0474	-6.01402	0.0643647
7893053	0.498907	0.298201	-1.04728	-6.01414	-0.136214
7971134	0.498949	0.29825	1.04717	-6.01426	0.0626465	PROSER1	proline and serine rich 1
7952185	0.498949	0.298256	-1.04716	-6.01427	-0.0844158	DPAGT1	dolichyl-phosphate N-acetylglucosaminephosphotransferase 1
8000013	0.499033	0.298321	-1.04701	-6.01441	-0.0989653	ERI2	ERI1 exoribonuclease family member 2
7917944	0.499048	0.298345	1.04696	-6.01447	0.071399	MIR137///MIR137HG	microRNA 137///MIR137 host gene
8137435	0.499066	0.298371	1.0469	-6.01453	0.0839988
7922667	0.499199	0.298465	-1.0467	-6.01474	-0.0448138
7896133	0.499276	0.298526	1.04657	-6.01487	0.125545
7994647	0.499364	0.298594	1.04642	-6.01502	0.0565109	PRRT2	proline rich transmembrane protein 2
8148327	0.499451	0.298661	-1.04627	-6.01517	-0.0732227
8041592	0.499452	0.298677	-1.04624	-6.01521	-0.0728876	EML4///ALK	echinoderm microtubule associated protein like 4///anaplastic lymphoma receptor tyrosine kinase
7893091	0.49953	0.29876	-1.04606	-6.01539	-0.175178
7893330	0.49953	0.298762	1.04605	-6.0154	0.129214
8014316	0.49953	0.298771	1.04603	-6.01542	0.214719	CCL5	C-C motif chemokine ligand 5
7989307	0.49953	0.298804	-1.04596	-6.01549	-0.115273
7893772	0.49953	0.298813	1.04594	-6.01551	0.131727
8032518	0.49953	0.298814	1.04594	-6.01551	0.0607174	DIRAS1	DIRAS family GTPase 1
8005117	0.499548	0.298877	1.0458	-6.01565	0.0661867	TBC1D26	TBC1 domain family member 26
8076493	0.499548	0.298895	-1.04576	-6.01569	-0.0649795	ATP5L2	ATP synthase, H+ transporting, mitochondrial Fo complex subunit G2
8153862	0.499548	0.298916	1.04572	-6.01574	0.0638534	LRRC24	leucine rich repeat containing 24
7927265	0.499548	0.298935	-1.04567	-6.01579	-0.0502253
7927517	0.499548	0.298935	-1.04567	-6.01579	-0.0502253
7933595	0.499548	0.298935	-1.04567	-6.01579	-0.0502253
8063026	0.499548	0.298939	-1.04567	-6.01579	-0.0605389
7894296	0.499548	0.298944	-1.04565	-6.01581	-0.228202
8048523	0.499632	0.29901	1.04551	-6.01595	0.0574794	DNAJB2	DnaJ heat shock protein family (Hsp40) member B2
8039796	0.499671	0.299052	1.04542	-6.01604	0.0597089	CHMP2A	charged multivesicular body protein 2A
8081298	0.499671	0.299068	1.04538	-6.01608	0.304983	ADGRG7	adhesion G protein-coupled receptor G7
8094688	0.499671	0.299078	1.04536	-6.0161	0.0998932	LIAS	lipoic acid synthetase
8174642	0.499712	0.299118	1.04528	-6.01619	0.0679807	DANT2	DXZ4 associated non-coding transcript 2, distal
8005157	0.499831	0.299204	-1.04509	-6.01638	-0.0793464	PIGL	phosphatidylinositol glycan anchor biosynthesis class L
7896210	0.499914	0.299298	-1.04488	-6.01659	-0.074326
7894442	0.499914	0.299305	-1.04487	-6.01661	-0.126915
8097773	0.499914	0.299309	-1.04486	-6.01662	-0.140796	MAB21L2	mab-21 like 2
7893877	0.499914	0.299314	1.04485	-6.01663	0.144755
8042416	0.499944	0.299347	-1.04478	-6.0167	-0.194219	ARHGAP25	Rho GTPase activating protein 25
7972745	0.500072	0.299439	1.04458	-6.01691	0.0786196	IRS2	insulin receptor substrate 2
8163000	0.500228	0.299547	-1.04434	-6.01715	-0.16775
7983938	0.500274	0.299594	-1.04424	-6.01725	-0.0643469
8109693	0.500274	0.29961	-1.04421	-6.01729	-0.0649858
7893774	0.500274	0.29962	1.04418	-6.01731	0.0966402
7982127	0.500346	0.299678	1.04406	-6.01744	0.0445475
7981945	0.500379	0.299713	1.04398	-6.01752	0.0719457	PWAR6	Prader Willi/Angelman region RNA 6
7992409	0.500566	0.29984	1.04371	-6.0178	0.0580223	RNF151	ring finger protein 151
8064557	0.500621	0.299888	1.0436	-6.0179	0.0623353	PCED1A	PC-esterase domain containing 1A
7954407	0.500673	0.299939	1.04349	-6.01802	0.121007	CMAS	cytidine monophosphate N-acetylneuraminic acid synthetase
7936996	0.500673	0.299949	1.04347	-6.01804	0.0510929	C10orf90	chromosome 10 open reading frame 90
8164940	0.500711	0.299987	1.04339	-6.01813	0.0494162	SARDH	sarcosine dehydrogenase
8026564	0.500862	0.300107	-1.04312	-6.01839	-0.0793614	KLF2	Kruppel like factor 2
8124433	0.500862	0.300107	1.04312	-6.01839	0.0488283	HIST1H4G	histone cluster 1, H4g
7895568	0.500867	0.300125	1.04308	-6.01843	0.111934
8111127	0.501141	0.300305	-1.04269	-6.01883	-0.0796954	MARCH11	membrane associated ring-CH-type finger 11
7951205	0.501344	0.300441	1.0424	-6.01913	0.0605365
7985037	0.501348	0.300459	1.04236	-6.01917	0.0686245
7896570	0.501409	0.300511	-1.04225	-6.01929	-0.12379
8055139	0.501416	0.300558	1.04214	-6.01939	0.0578104	LOC151121	uncharacterized LOC151121
8000702	0.501416	0.30056	1.04214	-6.0194	0.107441	C16orf54	chromosome 16 open reading frame 54
8003601	0.501416	0.30056	1.04214	-6.0194	0.107441	C16orf54	chromosome 16 open reading frame 54
8161255	0.501506	0.300629	-1.04199	-6.01955	-0.0827982	SHB	SH2 domain containing adaptor protein B
8168115	0.501643	0.300726	-1.04178	-6.01976	-0.0654964
8067303	0.501674	0.300762	1.0417	-6.01984	0.0646589
7895348	0.501674	0.300783	-1.04166	-6.01989	-0.153503
7896156	0.501674	0.30079	1.04164	-6.01991	0.0951531
8034151	0.501707	0.300825	1.04157	-6.01998	0.0597857	DOCK6	dedicator of cytokinesis 6
8017829	0.50173	0.300854	1.0415	-6.02005	0.0540617
8000167	0.501734	0.300871	-1.04146	-6.02008	-0.0997068	BOLA2-SMG1P6///LOC101060386///SMG1P3///SMG1P1///SMG1P5///BOLA2///SMG1P2///SLC7A5P2///SMG1	BOLA2-SMG1P6 readthrough///putative uncharacterized SMG1-like protein///SMG1P3, nonsense mediated mRNA decay associated PI3K related kinase pseudogene 3///SMG1P1, nonsense mediated mRNA decay associated PI3K related kinase pseudogene 1///SMG1P5, nonsense mediated mRNA decay associated PI3K related kinase pseudogene 5///bolA family member 2///SMG1P2, nonsense mediated mRNA decay associated PI3K related kinase pseudogene 2///solute carrier family 7 member 5 pseudogene 2///SMG1, nonsense mediated mRNA decay associated PI3K related kinase
8097236	0.501739	0.300889	1.04143	-6.02012	0.0417419	ADAD1	adenosine deaminase domain containing 1
8059650	0.501869	0.300985	-1.04122	-6.02034	-0.157226	SP110	SP110 nuclear body protein
8169073	0.501869	0.300997	-1.04119	-6.02036	-0.0907796	LOC100101478///TMSB15B	H2B histone family member M pseudogene///thymosin beta 15B
8159667	0.501927	0.301047	-1.04108	-6.02047	-0.0862242	TOR4A	torsin family 4 member A
8127522	0.502116	0.301182	1.04079	-6.02077	0.0684475	DPPA5	developmental pluripotency associated 5
7937952	0.502116	0.301191	1.04077	-6.02079	0.0740626	OR51E1	olfactory receptor family 51 subfamily E member 1
7954794	0.502135	0.301218	1.04071	-6.02085	0.0582948	C12orf40	chromosome 12 open reading frame 40
7895416	0.502258	0.301319	1.04049	-6.02107	0.0979497
8072626	0.502258	0.301331	-1.04047	-6.0211	-0.200902	TIMP3	TIMP metallopeptidase inhibitor 3
8081343	0.502258	0.301343	-1.04044	-6.02113	-0.0820391	TRMT10C	tRNA methyltransferase 10C, mitochondrial RNase P subunit
7899499	0.502258	0.301352	-1.04042	-6.02115	-0.0866472	RAB42	RAB42, member RAS oncogene family
7893149	0.502268	0.301373	-1.04038	-6.02119	-0.155654
7969171	0.502463	0.301505	1.04009	-6.02148	0.0985536	DLEU1	deleted in lymphocytic leukemia 1
8075200	0.502541	0.301567	-1.03996	-6.02162	-0.0549793	RHBDD3	rhomboid domain containing 3
8166745	0.502588	0.30161	-1.03986	-6.02172	-0.0572018	HYPM	huntingtin interacting protein M
7948092	0.502659	0.301668	1.03974	-6.02184	0.0570831	LOC441601	septin 7 pseudogene
8102263	0.502692	0.301703	1.03966	-6.02192	0.0669218	COL25A1	collagen type XXV alpha 1 chain
7976158	0.502709	0.301728	-1.03961	-6.02198	-0.0740537
8111019	0.502859	0.301834	1.03938	-6.02221	0.0522346	DNAH5	dynein axonemal heavy chain 5
8010719	0.502938	0.301915	-1.0392	-6.02239	-0.0475322	LRRC45	leucine rich repeat containing 45
7895936	0.502938	0.301922	-1.03919	-6.0224	-0.0825682
8095508	0.502938	0.301926	1.03918	-6.02241	0.0422339	AMTN	amelotin
7969772	0.502964	0.301959	1.03911	-6.02248	0.0986367
7949124	0.502964	0.301972	1.03908	-6.02251	0.0762042	PYGM	phosphorylase, glycogen, muscle
7921222	0.503323	0.302203	1.03858	-6.02302	0.0560444	ETV3L	ETS variant 3 like
8117576	0.503411	0.302271	-1.03843	-6.02317	-0.0576135
8164862	0.503646	0.302433	1.03808	-6.02353	0.0566544	SURF6	surfeit 6
8145989	0.503646	0.302448	-1.03805	-6.02356	-0.0846177	HTRA4	HtrA serine peptidase 4
7907535	0.503646	0.302467	1.03801	-6.0236	0.0494377
8007148	0.503646	0.302483	1.03797	-6.02364	0.075105	GAST	gastrin
8093110	0.503646	0.302487	1.03796	-6.02365	0.0681774
7983991	0.503692	0.302538	-1.03786	-6.02376	-0.0618045	FAM81A	family with sequence similarity 81 member A
8106336	0.503692	0.302545	-1.03784	-6.02377	-0.0536219	SV2C	synaptic vesicle glycoprotein 2C
7995206	0.50378	0.302613	-1.03769	-6.02392	-0.100341	TGFB1I1	transforming growth factor beta 1 induced transcript 1
7895731	0.503846	0.302669	-1.03757	-6.02404	-0.179536
7945875	0.503864	0.302694	-1.03752	-6.0241	-0.0850962	FAM86JP///FAM86HP///FAM86FP///FAM86C2P///EEF2KMT///FAM86B1///FAM86C1	family with sequence similarity 86, member A pseudogene///family with sequence similarity 86, member A pseudogene///family with sequence similarity 86, member A pseudogene///family with sequence similarity 86, member A pseudogene///eukaryotic elongation factor 2 lysine methyltransferase///family with sequence similarity 86 member B1///family with sequence similarity 86 member C1
7899073	0.504	0.302791	1.03731	-6.02431	0.0671997
8180373	0.50407	0.302853	1.03718	-6.02445	0.131217	SUMO1	small ubiquitin-like modifier 1
8163731	0.50407	0.302863	1.03715	-6.02447	0.112577
8125434	0.504109	0.302902	1.03707	-6.02456	0.0720426
8157189	0.504183	0.302967	1.03693	-6.0247	0.0566029
8022502	0.504183	0.302977	1.03691	-6.02472	0.195612
8125470	0.504198	0.303001	-1.03686	-6.02477	-0.224383	HLA-DOB	major histocompatibility complex, class II, DO beta
7895577	0.504307	0.303082	-1.03668	-6.02495	-0.100026
8052250	0.504337	0.303115	-1.03661	-6.02502	-0.0837722	MTIF2	mitochondrial translational initiation factor 2
8119712	0.504337	0.303141	-1.03655	-6.02508	-0.0653327	SRF	serum response factor
8132978	0.504337	0.303145	1.03654	-6.02509	0.0662127
8105432	0.504392	0.303193	-1.03644	-6.02519	-0.0363069	RPL41P5///RPL41///RPL41	ribosomal protein L41 pseudogene 5///ribosomal protein L41///ribosomal protein L41
8171883	0.504574	0.303329	1.03615	-6.02549	0.0645901	PPP4R3CP	protein phosphatase 4 regulatory subunit 3C, pseudogene
8058869	0.504574	0.303333	-1.03614	-6.0255	-0.165318	TNS1	tensin 1
8018156	0.504614	0.303372	1.03605	-6.02559	0.0689911	LINC00469	long intergenic non-protein coding RNA 469
8011110	0.504879	0.303547	1.03568	-6.02597	0.0829908
7894266	0.504978	0.303637	-1.03548	-6.02616	-0.102594
8084045	0.504978	0.303637	-1.03548	-6.02617	-0.0784949	MFN1	mitofusin 1
8129560	0.505013	0.303673	1.03541	-6.02624	0.19378	CTAGE8///CTAGE4///CTAGE11P///CTAGE9///CTAGE15///CTAGE6	CTAGE family member 8///CTAGE family member 4///CTAGE family member 11, pseudogene///CTAGE family member 9///CTAGE family member 15///CTAGE family member 6
7967032	0.505049	0.303711	1.03532	-6.02633	0.0921614
8056020	0.505049	0.303738	-1.03526	-6.02639	-0.0482229
7998921	0.505049	0.30374	1.03526	-6.02639	0.0612065	ZSCAN10	zinc finger and SCAN domain containing 10
7894083	0.505093	0.303782	-1.03517	-6.02648	-0.0601515
7919886	0.505109	0.303817	-1.03509	-6.02656	-0.0426048
7933947	0.505109	0.303822	-1.03508	-6.02657	-0.0945363	HERC4	HECT and RLD domain containing E3 ubiquitin protein ligase 4
8128698	0.505126	0.303847	1.03503	-6.02663	0.0886537	SESN1	sestrin 1
8115541	0.505187	0.303899	1.03492	-6.02674	0.0550074
7923436	0.505208	0.303927	1.03486	-6.0268	0.139374
8008723	0.505303	0.303999	1.0347	-6.02696	0.0569878	EPX	eosinophil peroxidase
8117620	0.505373	0.304057	1.03458	-6.02708	0.0676451
8044849	0.505504	0.304151	1.03438	-6.02729	0.0606992	PTPN4	protein tyrosine phosphatase, non-receptor type 4
8144253	0.50552	0.304175	1.03432	-6.02734	0.0500252	DLGAP2	DLG associated protein 2
7944850	0.505537	0.304201	1.03427	-6.0274	0.053067	TBRG1	transforming growth factor beta regulator 1
8016402	0.505577	0.30424	-1.03418	-6.02748	-0.0526462	CBX1	chromobox 1
8104758	0.505852	0.304421	1.03379	-6.02788	0.0525508	NPR3	natriuretic peptide receptor 3
7896183	0.50587	0.304477	-1.03367	-6.028	-0.090801
8017391	0.50587	0.304487	1.03365	-6.02802	0.043286
7906954	0.50587	0.304489	1.03365	-6.02802	0.13208	PBX1	PBX homeobox 1
8067965	0.50587	0.304502	-1.03362	-6.02805	-0.0626683
8055151	0.50587	0.304543	-1.03353	-6.02814	-0.0482526	POTEF///POTEJ///POTEM///POTEE///POTEKP	POTE ankyrin domain family member F///POTE ankyrin domain family member J///POTE ankyrin domain family member M///POTE ankyrin domain family member E///POTE ankyrin domain family member K, pseudogene
8051571	0.50587	0.304553	-1.03351	-6.02816	-0.0849633
8172032	0.50587	0.304554	1.03351	-6.02817	0.0986478
7959100	0.50587	0.304565	-1.03349	-6.02819	-0.0812466
7910792	0.50587	0.304569	-1.03348	-6.0282	-0.103227	RYR2	ryanodine receptor 2
8060020	0.505921	0.304614	1.03338	-6.0283	0.0516554	FLJ43879	FLJ43879 protein
8016283	0.505921	0.30463	-1.03335	-6.02833	-0.0971316
7894615	0.50599	0.304686	-1.03322	-6.02845	-0.140793
8101226	0.506004	0.30471	1.03317	-6.02851	0.0473277
8094301	0.506031	0.30476	-1.03306	-6.02861	-0.190209	SLIT2	slit guidance ligand 2
7932885	0.506031	0.304771	-1.03304	-6.02864	-0.0822544	ARHGAP12	Rho GTPase activating protein 12
7899604	0.506031	0.304772	-1.03304	-6.02864	-0.0569994	ZCCHC17	zinc finger CCHC-type containing 17
7899884	0.506068	0.304848	-1.03288	-6.0288	-0.0725016	ZSCAN20	zinc finger and SCAN domain containing 20
7895650	0.506068	0.30485	-1.03287	-6.02881	-0.146501
8161166	0.506068	0.304855	1.03286	-6.02882	0.0630303	OR2S2	olfactory receptor family 2 subfamily S member 2 (gene/pseudogene)
8170294	0.506068	0.304855	1.03286	-6.02882	0.0588651
8152115	0.506189	0.304943	1.03267	-6.02901	0.0706395
8132897	0.506245	0.304993	1.03256	-6.02912	0.0659385	LANCL2	LanC like 2
8180355	0.506379	0.305088	-1.03236	-6.02933	-0.0582647	RPLP1	ribosomal protein lateral stalk subunit P1
8101952	0.506482	0.305165	1.03219	-6.02949	0.0634621	DDIT4L	DNA damage inducible transcript 4 like
8094070	0.506541	0.305216	1.03208	-6.02961	0.0462726	TRMT44	tRNA methyltransferase 44 homolog (S. cerevisiae)
7981373	0.506659	0.305303	1.0319	-6.02979	0.0655987
8143562	0.506745	0.305371	1.03175	-6.02994	0.0470922
7931838	0.506745	0.305385	1.03172	-6.02997	0.0572626
8026821	0.506754	0.30542	1.03165	-6.03005	0.0576255	MAP1S	microtubule associated protein 1S
8015806	0.506754	0.305421	1.03164	-6.03005	0.102343	ETV4	ETS variant 4
8041582	0.506754	0.305436	1.03161	-6.03008	0.128282	PKDCC	protein kinase domain containing, cytoplasmic
7910651	0.506763	0.305457	-1.03157	-6.03013	-0.077917	TBCE	tubulin folding cofactor E
8061966	0.507123	0.305689	1.03107	-6.03063	0.0568518	RALY	RALY heterogeneous nuclear ribonucleoprotein
7893983	0.507213	0.305759	-1.03092	-6.03078	-0.167414
8110382	0.507229	0.305784	1.03087	-6.03084	0.0555429	PRR7	proline rich 7 (synaptic)
8135162	0.507261	0.305829	-1.03077	-6.03093	-0.0572107	LOC100630923///PRKRIP1	LOC100289561-PRKRIP1 readthrough///PRKR interacting protein 1 (IL11 inducible)
8004861	0.507261	0.305834	1.03076	-6.03094	0.042825	ODF4	outer dense fiber of sperm tails 4
8023415	0.507261	0.305862	-1.0307	-6.031	-0.260089	TCF4	transcription factor 4
8010804	0.507261	0.305864	-1.03069	-6.03101	-0.054408	NARF	nuclear prelamin A recognition factor
8111385	0.507419	0.305974	-1.03046	-6.03125	-0.0941905
7980344	0.507557	0.306073	1.03025	-6.03146	0.0751473	ZDHHC22	zinc finger DHHC-type containing 22
8062821	0.507708	0.306179	1.03002	-6.03169	0.114156
7948103	0.50791	0.306331	1.02969	-6.03202	0.0807088	OR4C12	olfactory receptor family 4 subfamily C member 12
7903111	0.50791	0.306331	1.02969	-6.03202	0.0493807
8139840	0.507912	0.306356	1.02964	-6.03207	0.153728	ERV3-1	endogenous retrovirus group 3 member 1
8140033	0.507912	0.306363	-1.02962	-6.03209	-0.137353
8084742	0.507938	0.306413	-1.02952	-6.0322	-0.0660636	LPP	LIM domain containing preferred translocation partner in lipoma
7912561	0.507938	0.306422	1.0295	-6.03222	0.056069	PRAMEF34P///PRAMEF36P///PRAMEF17///PRAMEF10///PRAMEF2	PRAME family member 34, pseudogene///PRAME family member 36, pseudogene///PRAME family member 17///PRAME family member 10///PRAME family member 2
8175215	0.507938	0.306425	1.02949	-6.03222	0.0386699
7996174	0.508089	0.306531	-1.02926	-6.03245	-0.0620386	USB1	U6 snRNA biogenesis phosphodiesterase 1
8126358	0.508169	0.306595	-1.02913	-6.03259	-0.0618679	USP49	ubiquitin specific peptidase 49
7961245	0.50824	0.306653	1.029	-6.03271	0.0540055	TAS2R9	taste 2 receptor member 9
8161190	0.508323	0.306727	1.02884	-6.03288	0.0969593
8012326	0.508323	0.306741	1.02881	-6.0329	0.0494344	ALOXE3	arachidonate lipoxygenase 3
7893013	0.508323	0.306749	-1.0288	-6.03292	-0.132305
7950078	0.508355	0.306798	1.02869	-6.03303	0.0619952	KRTAP5-11	keratin associated protein 5-11
7918157	0.508355	0.306799	1.02869	-6.03303	0.120893	VAV3	vav guanine nucleotide exchange factor 3
8180294	0.508364	0.306819	1.02865	-6.03307	0.107705
8084146	0.508652	0.307008	1.02824	-6.03348	0.070841	FXR1	FMR1 autosomal homolog 1
8089873	0.508663	0.307055	-1.02814	-6.03358	-0.172818
8096333	0.508663	0.307062	1.02813	-6.0336	0.0627438
8078012	0.508663	0.307068	1.02811	-6.03361	0.0698879
7935296	0.508663	0.307077	-1.0281	-6.03363	-0.0612982	TLL2	tolloid like 2
7952557	0.508948	0.307267	-1.02769	-6.03404	-0.0615885	SRPRA	SRP receptor alpha subunit
7893567	0.508948	0.307279	-1.02766	-6.03406	-0.158137
8038319	0.508956	0.307299	1.02762	-6.03411	0.0564216	HRC	histidine rich calcium binding protein
8112070	0.509049	0.307371	-1.02747	-6.03426	-0.122249
7925058	0.509075	0.307402	1.0274	-6.03433	0.0563609	SNRPD2P2	small nuclear ribonucleoprotein D2 pseudogene 2
7993453	0.509107	0.307436	-1.02733	-6.0344	-0.158683	MPV17L	MPV17 mitochondrial inner membrane protein like
7980401	0.509169	0.307496	1.0272	-6.03453	0.0610178
7981324	0.509169	0.307504	1.02718	-6.03455	0.0684574
7994939	0.50921	0.307544	1.0271	-6.03463	0.0367173	RNF40	ring finger protein 40
8108631	0.509673	0.307842	-1.02646	-6.03527	-0.131996	VTRNA1-3	vault RNA 1-3
7982845	0.509673	0.307859	-1.02642	-6.03531	-0.0486967	VPS18	VPS18, CORVET/HOPS core subunit
8084838	0.509673	0.30787	1.0264	-6.03533	0.0456344	HRASLS	HRAS like suppressor
7893367	0.509788	0.307955	-1.02622	-6.03552	-0.178757
7895237	0.50985	0.308008	1.02611	-6.03563	0.0817045
8000651	0.509887	0.308045	-1.02603	-6.03571	-0.0744098	BOLA2-SMG1P6///LOC101060386///SMG1P3///BOLA2B///SMG1P1///SMG1P5///BOLA2///SMG1P2///SMG1	BOLA2-SMG1P6 readthrough///putative uncharacterized SMG1-like protein///SMG1P3, nonsense mediated mRNA decay associated PI3K related kinase pseudogene 3///bolA family member 2B///SMG1P1, nonsense mediated mRNA decay associated PI3K related kinase pseudogene 1///SMG1P5, nonsense mediated mRNA decay associated PI3K related kinase pseudogene 5///bolA family member 2///SMG1P2, nonsense mediated mRNA decay associated PI3K related kinase pseudogene 2///SMG1, nonsense mediated mRNA decay associated PI3K related kinase
7959891	0.509887	0.308081	1.02595	-6.03579	0.0821133
7963092	0.509887	0.308088	-1.02593	-6.0358	-0.173984	FMNL3	formin like 3
7892906	0.509887	0.308091	-1.02593	-6.03581	-0.0830664
8163712	0.510028	0.308192	1.02571	-6.03602	0.0470038
8079124	0.510046	0.308218	1.02566	-6.03608	0.0536713	ZNF662	zinc finger protein 662
7980537	0.51006	0.308242	1.02561	-6.03613	0.066848	STON2	stonin 2
8075322	0.510081	0.30827	1.02555	-6.03619	0.0705541	GATSL3	GATS protein like 3
8116740	0.510084	0.3083	-1.02548	-6.03626	-0.0560251	RREB1	ras responsive element binding protein 1
7895544	0.510084	0.308312	1.02545	-6.03628	0.158625
7977016	0.510084	0.308328	1.02542	-6.03632	0.0723581
8076515	0.510084	0.308345	-1.02539	-6.03635	-0.111483	ARFGAP3	ADP ribosylation factor GTPase activating protein 3
7892944	0.510084	0.308348	1.02538	-6.03636	0.078892
7938170	0.510084	0.308363	1.02535	-6.03639	0.0637008	OR2AG1	olfactory receptor family 2 subfamily AG member 1 (gene/pseudogene)
8177137	0.510105	0.308395	1.02528	-6.03646	0.533403	UTY	ubiquitously transcribed tetratricopeptide repeat containing, Y-linked
8163381	0.510105	0.308407	-1.02525	-6.03649	-0.0542298
7957351	0.510157	0.308454	-1.02515	-6.03659	-0.0437449	OTOGL	otogelin like
8106765	0.510186	0.308507	-1.02504	-6.0367	-0.0472379
7892779	0.510186	0.308532	-1.02499	-6.03675	-0.281822
7958860	0.510186	0.308537	1.02497	-6.03677	0.0623591	RPH3A	rabphilin 3A
7982753	0.510186	0.308549	-1.02495	-6.03679	-0.0523601	RPUSD2	RNA pseudouridylate synthase domain containing 2
7917697	0.510186	0.308558	-1.02493	-6.03681	-0.0692687	GFI1	growth factor independent 1 transcriptional repressor
8118818	0.510186	0.308564	1.02492	-6.03682	0.0567686
7895799	0.510365	0.308687	-1.02466	-6.03708	-0.148242
8174317	0.510696	0.308903	1.0242	-6.03755	0.0654781	RIPPLY1	ripply transcriptional repressor 1
8059710	0.510722	0.308934	-1.02413	-6.03761	-0.0776917	SNORD20	small nucleolar RNA, C/D box 20
8060988	0.510746	0.308964	-1.02407	-6.03768	-0.0866676	BTBD3	BTB domain containing 3
7892506	0.51076	0.308988	-1.02402	-6.03773	-0.148343
8075481	0.510902	0.309091	-1.02379	-6.03795	-0.158619
8117727	0.510902	0.309104	-1.02377	-6.03798	-0.059137	OR10C1	olfactory receptor family 10 subfamily C member 1 (gene/pseudogene)
7918300	0.510943	0.309144	-1.02368	-6.03806	-0.0660817	PSRC1	proline and serine rich coiled-coil 1
8066072	0.511179	0.309302	1.02335	-6.0384	0.0658953
8042168	0.511202	0.309332	-1.02328	-6.03846	-0.0646078	KIAA1841	KIAA1841
7974617	0.511279	0.309394	-1.02315	-6.03859	-0.0557517
7964687	0.511372	0.309465	-1.023	-6.03875	-0.05951	C12orf56	chromosome 12 open reading frame 56
8025551	0.511511	0.309565	-1.02279	-6.03896	-0.0729394	C19orf66	chromosome 19 open reading frame 66
8026315	0.511554	0.309606	-1.0227	-6.03905	-0.0921029	PKN1	protein kinase N1
8156086	0.511921	0.309843	-1.02219	-6.03955	-0.0852573
7895927	0.511954	0.309886	1.0221	-6.03964	0.125625
8086451	0.511954	0.309894	1.02208	-6.03966	0.160237	HIGD1A	HIG1 hypoxia inducible domain family member 1A
7895702	0.512167	0.31004	1.02177	-6.03997	0.112068
8040211	0.512167	0.310057	1.02174	-6.04001	0.0889374	KLF11	Kruppel like factor 11
7893686	0.512167	0.310069	-1.02171	-6.04003	-0.132426
8084627	0.512208	0.31011	1.02163	-6.04012	0.0618933	IGF2BP2-AS1	IGF2BP2 antisense RNA 1
7952617	0.512209	0.310141	1.02156	-6.04019	0.0536039	KCNJ1	potassium voltage-gated channel subfamily J member 1
7895104	0.512209	0.310167	1.02151	-6.04024	0.0782368
7907719	0.512209	0.310168	-1.0215	-6.04024	-0.0553126	AXDND1	axonemal dynein light chain domain containing 1
8063209	0.512209	0.310172	1.02149	-6.04025	0.0623973	LOC100131496	uncharacterized LOC100131496
7895086	0.512239	0.310215	-1.0214	-6.04034	-0.114774
8102587	0.512239	0.310221	-1.02139	-6.04036	-0.187734	NDNF	neuron derived neurotrophic factor
8084832	0.512251	0.310243	-1.02134	-6.0404	-0.0604638	PYDC2	pyrin domain containing 2
8009334	0.512261	0.310265	1.0213	-6.04045	0.0600161	CACNG4	calcium voltage-gated channel auxiliary subunit gamma 4
7923317	0.512281	0.310293	1.02124	-6.04051	0.05612	ASCL5	achaete-scute family bHLH transcription factor 5
8052024	0.512295	0.310322	-1.02118	-6.04057	-0.0638825	FBXO11	F-box protein 11
7896026	0.512295	0.310332	-1.02115	-6.04059	-0.0896193
7894960	0.512301	0.310351	-1.02111	-6.04063	-0.113434
7896631	0.512328	0.310383	-1.02105	-6.0407	-0.0316825
7920810	0.512379	0.310429	-1.02095	-6.0408	-0.0521661	GON4L	gon-4 like
8029136	0.51239	0.310463	1.02088	-6.04087	0.35341	CD79A	CD79a molecule
7895398	0.51239	0.310484	-1.02083	-6.04092	-0.0912543
8176921	0.51239	0.310506	1.02078	-6.04096	0.0932237
8177424	0.51239	0.310506	1.02078	-6.04096	0.0932237
8169002	0.51239	0.310513	-1.02077	-6.04098	-0.0880112
8111251	0.512534	0.310624	-1.02053	-6.04121	-0.0792348
7937876	0.512534	0.310631	-1.02052	-6.04123	-0.0570746
7894131	0.512699	0.310746	-1.02027	-6.04147	-0.08887
7892550	0.51279	0.310817	-1.02013	-6.04162	-0.134858
7893606	0.512902	0.3109	-1.01995	-6.0418	-0.157228
7982271	0.512935	0.310935	-1.01987	-6.04187	-0.0728353	GOLGA8M///GOLGA8K///GOLGA8T///GOLGA8J///GOLGA8IP	golgin A8 family member M///golgin A8 family member K///golgin A8 family member T///golgin A8 family member J///golgin A8 family member I, pseudogene
8105189	0.513025	0.311006	1.01972	-6.04202	0.0790972
8072577	0.513137	0.311089	-1.01955	-6.0422	-0.0768308	YWHAH	tyrosine 3-monooxygenase/tryptophan 5-monooxygenase activation protein eta
8083166	0.513159	0.311117	-1.01949	-6.04226	-0.135162	TRPC1	transient receptor potential cation channel subfamily C member 1
7938082	0.513245	0.311185	1.01934	-6.0424	0.0634984	CNGA4	cyclic nucleotide gated channel alpha 4
7985364	0.513307	0.311238	1.01923	-6.04251	0.119356	IL16	interleukin 16
8172225	0.513314	0.311271	1.01916	-6.04258	0.0621495	EFHC2	EF-hand domain containing 2
7922737	0.513314	0.311274	1.01916	-6.04259	0.0409022	SHCBP1L	SHC binding and spindle associated 1 like
8031084	0.513491	0.311396	1.0189	-6.04285	0.0570713	CACNG8	calcium voltage-gated channel auxiliary subunit gamma 8
7955248	0.513787	0.311591	-1.01848	-6.04326	-0.0560352
7895116	0.513806	0.311629	1.0184	-6.04334	0.148025
7989922	0.513806	0.311634	1.01839	-6.04335	0.0557386	SCARNA14	small Cajal body-specific RNA 14
7982254	0.513886	0.311713	1.01822	-6.04352	0.0796634
7987110	0.513886	0.311713	1.01822	-6.04352	0.0796634
7894803	0.513964	0.311791	-1.01806	-6.04368	-0.137271
8105607	0.513964	0.311817	1.01801	-6.04374	0.0523869	FAM159B	family with sequence similarity 159 member B
8083594	0.513964	0.311822	-1.01799	-6.04375	-0.0931945	PTX3	pentraxin 3
8062948	0.513964	0.311822	1.01799	-6.04375	0.0608263	RBPJL	recombination signal binding protein for immunoglobulin kappa J region like
7921346	0.514007	0.311864	-1.01791	-6.04384	-0.104157	CD1B	CD1b molecule
7895201	0.514121	0.311949	-1.01773	-6.04402	-0.115788
8139330	0.514178	0.311998	1.01762	-6.04412	0.0625142	CAMK2B	calcium/calmodulin dependent protein kinase II beta
7893806	0.514245	0.312054	1.0175	-6.04424	0.14396
7954419	0.514296	0.312101	-1.0174	-6.04434	-0.096752	ETNK1	ethanolamine kinase 1
7976065	0.514328	0.312136	-1.01733	-6.04441	-0.0841765
8109843	0.514328	0.312151	-1.0173	-6.04444	-0.216218	DOCK2	dedicator of cytokinesis 2
7996288	0.514358	0.312185	-1.01723	-6.04451	-0.0599334
7978662	0.514426	0.312244	-1.0171	-6.04464	-0.0657326
8082465	0.514426	0.31227	-1.01705	-6.04469	-0.0697425	EFCC1	EF-hand and coiled-coil domain containing 1
7926638	0.514426	0.312277	1.01703	-6.04471	0.0536124	ARMC3	armadillo repeat containing 3
7936673	0.514426	0.312288	-1.01701	-6.04473	-0.0836939	RGS10	regulator of G-protein signaling 10
8000614	0.514576	0.312394	1.01678	-6.04496	0.0470404
8049152	0.514655	0.312459	1.01665	-6.04509	0.0576367	CHRND	cholinergic receptor nicotinic delta subunit
8180250	0.514655	0.312474	1.01662	-6.04512	0.0597208
8098752	0.514694	0.312513	-1.01653	-6.04521	-0.0578885	ABCA11P	ATP binding cassette subfamily A member 11, pseudogene
8139820	0.514737	0.312555	-1.01644	-6.04529	-0.0928822	ZNF680	zinc finger protein 680
8096290	0.514787	0.3126	-1.01635	-6.04539	-0.0534845	MEPE	matrix extracellular phosphoglycoprotein
7956856	0.514908	0.312689	-1.01616	-6.04558	-0.122785	MSRB3	methionine sulfoxide reductase B3
8001070	0.514951	0.312731	-1.01607	-6.04566	-0.0754908	ACTR3BP2///ACTR3BP5	ACTR3B pseudogene 2///ACTR3B pseudogene 5
7895173	0.515001	0.312777	-1.01597	-6.04576	-0.115555
8005745	0.515053	0.312824	-1.01588	-6.04586	-0.0512819
8005433	0.515057	0.312841	1.01584	-6.0459	0.0624792
7901374	0.515064	0.312874	1.01577	-6.04597	0.0535626
7964575	0.515064	0.312881	-1.01575	-6.04598	-0.0724605	AVIL	advillin
8171798	0.515064	0.312893	1.01573	-6.046	0.0687151
8106534	0.515228	0.313029	-1.01544	-6.04629	-0.0563598	PAPD4	poly(A) RNA polymerase D4, non-canonical
8139158	0.515228	0.313036	-1.01543	-6.04631	-0.0851011
7911676	0.515228	0.313047	1.0154	-6.04633	0.0598623
7941749	0.515228	0.313054	1.01539	-6.04634	0.0605904	SYT12	synaptotagmin 12
8112302	0.515335	0.313134	-1.01522	-6.04651	-0.0790686	SMIM15	small integral membrane protein 15
8163960	0.515356	0.313163	1.01516	-6.04657	0.0649278	OR1L8	olfactory receptor family 1 subfamily L member 8
7911207	0.515396	0.313202	1.01508	-6.04665	0.0779412	OR2G2	olfactory receptor family 2 subfamily G member 2
8046755	0.515447	0.313249	1.01498	-6.04675	0.0936204
8001394	0.515485	0.313287	1.0149	-6.04683	0.14248	TOX3	TOX high mobility group box family member 3
7896462	0.515518	0.313323	1.01482	-6.04691	0.131978
8176815	0.515786	0.313532	1.01438	-6.04735	0.0853844
8176941	0.515786	0.313532	1.01438	-6.04735	0.0853844
8177393	0.515786	0.313532	1.01438	-6.04735	0.0853844
7895737	0.515802	0.313558	1.01433	-6.0474	0.0714501
8174972	0.515881	0.313621	1.01419	-6.04753	0.0729758	DCAF12L1	DDB1 and CUL4 associated factor 12 like 1
7931975	0.515919	0.31367	-1.01409	-6.04764	-0.0580713
8126770	0.515919	0.313676	-1.01408	-6.04765	-0.0935124	CYP39A1	cytochrome P450 family 39 subfamily A member 1
7938074	0.515979	0.313736	1.01395	-6.04777	0.0605094
7894812	0.515979	0.313743	-1.01393	-6.04779	-0.18047
7893001	0.516106	0.313836	1.01374	-6.04798	0.127906
8169272	0.516111	0.313875	-1.01366	-6.04806	-0.113368	ATG4A	autophagy related 4A cysteine peptidase
8078896	0.516111	0.313878	1.01365	-6.04807	0.0689304
8136832	0.516111	0.313905	-1.01359	-6.04813	-0.0679462	C7orf34	chromosome 7 open reading frame 34
8014326	0.516111	0.313915	1.01357	-6.04815	0.060067	RDM1	RAD52 motif containing 1
7896908	0.516111	0.313916	-1.01357	-6.04815	-0.0604873	PUSL1	pseudouridylate synthase-like 1
7994415	0.516181	0.31399	-1.01341	-6.0483	-0.0702485	EIF3CL///EIF3C	eukaryotic translation initiation factor 3 subunit C-like///eukaryotic translation initiation factor 3 subunit C
8000507	0.516181	0.31399	-1.01341	-6.0483	-0.0702485	EIF3CL///EIF3C	eukaryotic translation initiation factor 3 subunit C-like///eukaryotic translation initiation factor 3 subunit C
7973709	0.516223	0.314031	-1.01333	-6.04839	-0.0734879	NFATC4	nuclear factor of activated T-cells 4
7895719	0.516363	0.314132	1.01312	-6.0486	0.0897152
7919146	0.516396	0.314167	-1.01304	-6.04868	-0.114059	LOC102725104///ANKRD20A12P///ANKRD20A8P	putative ankyrin repeat domain-containing protein 20A12 pseudogene///ankyrin repeat domain 20 family member A12, pseudogene///ankyrin repeat domain 20 family member A8, pseudogene
8085946	0.516456	0.314219	-1.01293	-6.04879	-0.0764462	EOMES	eomesodermin
8064808	0.516536	0.314284	-1.0128	-6.04892	-0.126915	SLC23A2	solute carrier family 23 member 2
7896418	0.516614	0.314348	-1.01266	-6.04905	-0.12265
7945226	0.516614	0.314362	-1.01263	-6.04908	-0.101437
7979529	0.516711	0.314437	1.01247	-6.04924	0.0587576	KCNH5	potassium voltage-gated channel subfamily H member 5
8031297	0.516749	0.314475	1.01239	-6.04932	0.0761305	1060P11.3///KIR2DS2///KIR2DL5B///KIR3DL3///KIR2DL5A///KIR3DS1///KIR3DL2///KIR3DL1///KIR2DS5///KIR2DS4///KIR2DS3///KIR2DS1///KIR2DL4///KIR2DL3///KIR2DL2///KIR2DL1///KIR3DS1///KIR3DL2///KIR3DL1///KIR2DS5///KIR2DS3///KIR2DL1	killer cell immunoglobulin-like receptor, three domains, pseudogene///killer cell immunoglobulin like receptor, two Ig domains and short cytoplasmic tail 2///killer cell immunoglobulin like receptor, two Ig domains and long cytoplasmic tail 5B///killer cell immunoglobulin like receptor, three Ig domains and long cytoplasmic tail 3///killer cell immunoglobulin like receptor, two Ig domains and long cytoplasmic tail 5A///killer cell immunoglobulin like receptor, three Ig domains and short cytoplasmic tail 1///killer cell immunoglobulin like receptor, three Ig domains and long cytoplasmic tail 2///killer cell immunoglobulin like receptor, three Ig domains and long cytoplasmic tail 1///killer cell immunoglobulin like receptor, two Ig domains and short cytoplasmic tail 5///killer cell immunoglobulin like receptor, two Ig domains and short cytoplasmic tail 4///killer cell immunoglobulin like receptor, two Ig domains and short cytoplasmic tail 3///killer cell immunoglobulin like receptor, two Ig domains and short cytoplasmic tail 1///killer cell immunoglobulin like receptor, two Ig domains and long cytoplasmic tail 4///killer cell immunoglobulin like receptor, two Ig domains and long cytoplasmic tail 3///killer cell immunoglobulin like receptor, two Ig domains and long cytoplasmic tail 2///killer cell immunoglobulin like receptor, two Ig domains and long cytoplasmic tail 1///killer cell immunoglobulin like receptor, three Ig domains and short cytoplasmic tail 1///killer cell immunoglobulin like receptor, three Ig domains and long cytoplasmic tail 2///killer cell immunoglobulin like receptor, three Ig domains and long cytoplasmic tail 1///killer cell immunoglobulin like receptor, two Ig domains and short cytoplasmic tail 5///killer cell immunoglobulin like receptor, two Ig domains and short cytoplasmic tail 3///killer cell immunoglobulin like receptor, two Ig domains and long cytoplasmic tail 1
8174340	0.516767	0.314502	1.01234	-6.04937	0.0791973	RBM41	RNA binding motif protein 41
7954492	0.516997	0.314657	-1.01201	-6.0497	-0.068818	FGFR1OP2	FGFR1 oncogene partner 2
7895862	0.517069	0.314717	1.01188	-6.04982	0.0852282
7952882	0.517196	0.31481	1.01169	-6.05002	0.0591987	LOC100130507	uncharacterized LOC100130507
7971563	0.517208	0.314832	1.01164	-6.05006	0.0511379	PCNP	PEST proteolytic signal containing nuclear protein
7905025	0.517238	0.314866	-1.01157	-6.05014	-0.113245	LOC101060524///DRD5P2///DRD5	D(1B) dopamine receptor-like///dopamine receptor D5 pseudogene 2///dopamine receptor D5
7977771	0.51724	0.314883	-1.01153	-6.05017	-0.0612188	OR10G2	olfactory receptor family 10 subfamily G member 2
7946436	0.517242	0.3149	1.0115	-6.05021	0.0579888	ASCL3	achaete-scute family bHLH transcription factor 3
7902787	0.517274	0.314948	-1.0114	-6.05031	-0.0813286
8048611	0.517274	0.314961	1.01137	-6.05033	0.0443012	ASIC4	acid sensing ion channel subunit family member 4
7989725	0.517274	0.314966	1.01136	-6.05034	0.0481344	PDCD7	programmed cell death 7
7894521	0.517284	0.314987	1.01131	-6.05039	0.116287
7896859	0.517294	0.315009	1.01127	-6.05043	0.0702574	MIR200B	microRNA 200b
8088128	0.51732	0.315041	-1.0112	-6.0505	-0.0526637	DCP1A	decapping mRNA 1A
7998843	0.517473	0.315151	1.01097	-6.05073	0.0571781	PRSS27	protease, serine 27
7898533	0.517473	0.315165	1.01094	-6.05076	0.0487913	KLHDC7A	kelch domain containing 7A
7986359	0.517655	0.315291	-1.01068	-6.05102	-0.0898828	IGF1R	insulin like growth factor 1 receptor
7971511	0.517717	0.315345	1.01056	-6.05113	0.104213
8089926	0.517791	0.315409	-1.01043	-6.05127	-0.107415
7995252	0.517791	0.315447	-1.01035	-6.05134	-0.0613418	ZNF720	zinc finger protein 720
7945974	0.517791	0.315455	1.01033	-6.05136	0.0517044	C11orf40	chromosome 11 open reading frame 40
7983704	0.517791	0.315459	-1.01032	-6.05137	-0.0782369	GLDN	gliomedin
7984914	0.517791	0.315468	1.0103	-6.05139	0.0529471	CPLX3	complexin 3
7893936	0.51802	0.315623	-1.00998	-6.05171	-0.121913
8149592	0.51802	0.315638	-1.00995	-6.05174	-0.0883615	SLC18A1	solute carrier family 18 member A1
7895822	0.51803	0.315662	-1.0099	-6.05179	-0.113158
8078185	0.51803	0.315676	1.00987	-6.05182	0.061929
7894811	0.518032	0.315692	-1.00983	-6.05185	-0.096679
7999886	0.518072	0.315732	-1.00975	-6.05194	-0.0883466
7896607	0.518145	0.315793	1.00962	-6.05206	0.165886
7904927	0.518196	0.31586	1.00948	-6.0522	0.0650364	GJA8	gap junction protein alpha 8
8097841	0.518196	0.315862	1.00948	-6.05221	0.131671	TRIM2	tripartite motif containing 2
7943919	0.518196	0.31587	1.00946	-6.05222	0.0606866	TTC12	tetratricopeptide repeat domain 12
8042466	0.51827	0.315931	-1.00933	-6.05235	-0.0597055
8007919	0.518309	0.31597	-1.00925	-6.05243	-0.174023	LRRC37A2///LRRC37A6P///LRRC37A3///LRRC37A4P///LRRC37A	leucine rich repeat containing 37 member A2///leucine rich repeat containing 37 member A6, pseudogene///leucine rich repeat containing 37 member A3///leucine rich repeat containing 37 member A4, pseudogene///leucine rich repeat containing 37A
7893118	0.51848	0.316096	1.00898	-6.05269	0.111832
7939940	0.51848	0.316105	1.00896	-6.05271	0.0562402	OR5D13	olfactory receptor family 5 subfamily D member 13 (gene/pseudogene)
8077970	0.518599	0.316194	1.00878	-6.0529	0.128203	FBLN2	fibulin 2
8143714	0.518601	0.31621	1.00874	-6.05293	0.0478924	ZNF777	zinc finger protein 777
7984819	0.518942	0.316451	1.00824	-6.05343	0.0497595	CCDC33	coiled-coil domain containing 33
7892977	0.518942	0.316454	-1.00823	-6.05343	-0.10917
8124634	0.518942	0.316467	1.00821	-6.05346	0.0592433
8157671	0.518942	0.316481	-1.00818	-6.05349	-0.104863	OR1J4	olfactory receptor family 1 subfamily J member 4
7893959	0.518951	0.316502	1.00813	-6.05353	0.114211
8017361	0.518972	0.31653	1.00807	-6.05359	0.0569613
7895957	0.519018	0.316574	-1.00798	-6.05368	-0.087266
7948511	0.519091	0.316635	1.00785	-6.05381	0.0535367	VWCE	von Willebrand factor C and EGF domains
8091552	0.519091	0.316652	1.00782	-6.05385	0.070238
7909102	0.519091	0.316671	-1.00778	-6.05389	-0.0870956
7893894	0.519091	0.316681	-1.00776	-6.0539	-0.127772
7895533	0.51911	0.316708	-1.0077	-6.05396	-0.0863356
7968653	0.519147	0.316747	-1.00762	-6.05404	-0.0529069	RFXAP	regulatory factor X associated protein
7892703	0.51942	0.316929	1.00724	-6.05442	0.0741151
8103494	0.519833	0.317196	1.00668	-6.05497	0.191679	NPY1R///NPY1R	neuropeptide Y receptor Y1///neuropeptide Y receptor Y1
8136370	0.519845	0.317227	1.00661	-6.05503	0.049662	AGBL3	ATP/GTP binding protein like 3
7894273	0.519845	0.317235	-1.0066	-6.05505	-0.188423
8039070	0.519863	0.317268	-1.00653	-6.05512	-0.0705561	ZNF677	zinc finger protein 677
8110821	0.519863	0.317277	1.00651	-6.05514	0.0523063	SLC6A3	solute carrier family 6 member 3
7958396	0.519878	0.317303	1.00646	-6.05519	0.0638138	ASCL4	achaete-scute family bHLH transcription factor 4
8058940	0.519878	0.317317	1.00643	-6.05522	0.069711	USP37	ubiquitin specific peptidase 37
8010766	0.519962	0.317384	-1.00628	-6.05536	-0.0609637
8084757	0.520055	0.317468	-1.00611	-6.05553	-0.107453	TPRG1	tumor protein p63 regulated 1
8082974	0.520055	0.317473	1.0061	-6.05554	0.0472448	ESYT3	extended synaptotagmin 3
8140317	0.520137	0.31754	1.00596	-6.05568	0.0639378
7918694	0.520137	0.317554	1.00593	-6.05571	0.22249	BCL2L15	BCL2 like 15
7995907	0.520257	0.317668	1.00569	-6.05594	0.0793022	CETP	cholesteryl ester transfer protein
7903945	0.520257	0.317673	-1.00568	-6.05595	-0.0456747	CHIA	chitinase, acidic
8076072	0.520257	0.317674	1.00568	-6.05596	0.05805	KCNJ4	potassium voltage-gated channel subfamily J member 4
8117522	0.520313	0.317724	1.00557	-6.05606	0.0549204	ABT1	activator of basal transcription 1
8021131	0.52036	0.317773	-1.00547	-6.05616	-0.0487991	KATNAL2	katanin catalytic subunit A1 like 2
7903292	0.52036	0.317796	-1.00542	-6.05621	-0.0836904
7896591	0.52036	0.317799	-1.00542	-6.05621	-0.109591
7893148	0.520503	0.317903	-1.0052	-6.05643	-0.0739995
8148020	0.520593	0.317988	1.00502	-6.0566	0.0712726
8047559	0.520593	0.317993	-1.00501	-6.05661	-0.054603
8067858	0.520593	0.318004	-1.00499	-6.05664	-0.167853
7895158	0.520601	0.318025	-1.00494	-6.05668	-0.11313
7910490	0.520856	0.318196	1.00459	-6.05703	0.121708
8019334	0.520884	0.318233	-1.00451	-6.05711	-0.0621278	NOTUM	NOTUM, palmitoleoyl-protein carboxylesterase
8127130	0.520884	0.318252	1.00447	-6.05714	0.0496583	GCM1	glial cells missing homolog 1
8065637	0.520884	0.318278	-1.00442	-6.0572	-0.0558162	COMMD7	COMM domain containing 7
7982356	0.520884	0.318308	1.00435	-6.05726	0.0972507
7987046	0.520884	0.318308	1.00435	-6.05726	0.0972507
7987137	0.520884	0.318308	1.00435	-6.05726	0.0972507
7895575	0.520965	0.318387	1.00419	-6.05742	0.128176
7895245	0.520965	0.318388	-1.00419	-6.05743	-0.187634
7920045	0.520986	0.318417	-1.00413	-6.05748	-0.0459609
7893761	0.521211	0.31857	-1.00381	-6.0578	-0.159179
8170576	0.521226	0.318595	-1.00375	-6.05785	-0.0705146	CSAG1	chondrosarcoma associated gene 1
8089203	0.521233	0.31862	-1.0037	-6.0579	-0.106095	SENP7	SUMO1/sentrin specific peptidase 7
7896608	0.521233	0.318632	1.00368	-6.05793	0.0715608
8080936	0.521233	0.318646	1.00365	-6.05795	0.069892
8129273	0.521284	0.318717	1.0035	-6.0581	0.130019	TBC1D32	TBC1 domain family member 32
7950796	0.521284	0.318728	1.00348	-6.05812	0.0694406	CREBZF	CREB/ATF bZIP transcription factor
7964625	0.521284	0.318743	-1.00345	-6.05815	-0.0397185
7964640	0.521284	0.318743	-1.00345	-6.05815	-0.0844532
8049166	0.521284	0.318756	1.00342	-6.05818	0.0497804	CHRNG	cholinergic receptor nicotinic gamma subunit
7939640	0.521489	0.318897	1.00312	-6.05847	0.113976
8034899	0.521506	0.318923	1.00307	-6.05852	0.0577906
8139196	0.521567	0.318976	1.00296	-6.05863	0.0477793
8165024	0.521588	0.319005	-1.0029	-6.05869	-0.0470793	C9orf116	chromosome 9 open reading frame 116
7945245	0.521592	0.319036	-1.00283	-6.05875	-0.0876027	NTM	neurotrimin
8149485	0.521592	0.319041	1.00282	-6.05876	0.0482396	MTMR7	myotubularin related protein 7
7936923	0.521592	0.319054	-1.0028	-6.05879	-0.0577774	ALDOAP2	aldolase, fructose-bisphosphate A pseudogene 2
8115342	0.521888	0.319251	1.00239	-6.05919	0.0541848
8078920	0.521918	0.3193	1.00228	-6.05929	0.0496492	MOBP	myelin-associated oligodendrocyte basic protein
8061509	0.521918	0.319313	1.00226	-6.05932	0.0456745	DEFB118	defensin beta 118
7943605	0.521918	0.319316	1.00225	-6.05933	0.158496	ACAT1	acetyl-CoA acetyltransferase 1
7920297	0.521988	0.319375	1.00213	-6.05945	0.172218	S100A14	S100 calcium binding protein A14
7935572	0.521994	0.319394	-1.00209	-6.05949	-0.0843019	PYROXD2	pyridine nucleotide-disulphide oxidoreductase domain 2
8015906	0.522048	0.319466	1.00194	-6.05963	0.0423619
7893169	0.522048	0.319482	1.0019	-6.05967	0.111677
8138043	0.522048	0.319492	1.00188	-6.05969	0.0532581
8148293	0.522048	0.319532	1.0018	-6.05977	0.0664151	NSMCE2	NSE2/MMS21 homolog, SMC5-SMC6 complex SUMO ligase
7893252	0.522048	0.319533	-1.0018	-6.05977	-0.129877
8173955	0.522048	0.319535	-1.00179	-6.05978	-0.0940896	SYTL4	synaptotagmin like 4
7994353	0.522048	0.319537	-1.00179	-6.05978	-0.104944	APOBR	apolipoprotein B receptor
7902400	0.522184	0.319636	1.00158	-6.05998	0.502862	SNORD45B	small nucleolar RNA, C/D box 45B
8012450	0.522231	0.319694	-1.00146	-6.0601	-0.056684	SLC25A35	solute carrier family 25 member 35
7894770	0.522231	0.319722	-1.0014	-6.06016	-0.0483454
7992140	0.522231	0.319723	1.0014	-6.06016	0.0558777
7912250	0.522231	0.319734	-1.00138	-6.06018	-0.0621852
8105061	0.522231	0.319743	-1.00136	-6.0602	-0.150391	FYB	FYN binding protein
8044682	0.522264	0.319779	-1.00129	-6.06027	-0.0634455
7937135	0.522294	0.319813	-1.00122	-6.06034	-0.0534835	CFAP46	cilia and flagella associated protein 46
7932733	0.522386	0.319897	1.00104	-6.06051	0.0562004	MKX	mohawk homeobox
8159581	0.522386	0.319901	-1.00103	-6.06052	-0.0484323
8046078	0.522472	0.319969	-1.00089	-6.06066	-0.331379	B3GALT1	beta-1,3-galactosyltransferase 1
7985034	0.522491	0.320003	-1.00082	-6.06073	-0.0743995
8117739	0.522491	0.320012	-1.0008	-6.06075	-0.0575986
7893320	0.522556	0.320068	-1.00068	-6.06086	-0.208677
8093039	0.522581	0.320099	1.00062	-6.06093	0.0753046	SDHAP3///SDHAP2///SDHAP1///SDHA	succinate dehydrogenase complex flavoprotein subunit A pseudogene 3///succinate dehydrogenase complex flavoprotein subunit A pseudogene 2///succinate dehydrogenase complex flavoprotein subunit A pseudogene 1///succinate dehydrogenase complex flavoprotein subunit A
7950804	0.522645	0.320154	1.00051	-6.06104	0.0744248	CCDC89	coiled-coil domain containing 89
7898296	0.522757	0.320245	1.00032	-6.06123	0.0579228	C1orf64	chromosome 1 open reading frame 64
7929065	0.522757	0.320254	1.0003	-6.06124	0.177402	IFIT1	interferon induced protein with tetratricopeptide repeats 1
8031714	0.52292	0.320371	-1.00005	-6.06148	-0.0513338	ZNF460	zinc finger protein 460
8121418	0.52292	0.320385	1.00002	-6.06151	0.0617176	SMPD2	sphingomyelin phosphodiesterase 2
8068902	0.522954	0.320433	-0.999924	-6.06161	-0.0677723	RRP1B	ribosomal RNA processing 1B
8060897	0.522954	0.320438	-0.999915	-6.06162	-0.231541	PLCB4	phospholipase C beta 4
8069766	0.523049	0.320512	-0.999761	-6.06177	-0.0554259
7896278	0.523105	0.320562	0.999658	-6.06187	0.0696359
8003948	0.523202	0.320637	0.999502	-6.06202	0.0767756	GLTPD2	glycolipid transfer protein domain containing 2
7928395	0.523338	0.320736	-0.999295	-6.06223	-0.107556	FUT11	fucosyltransferase 11
7945536	0.523431	0.320819	0.999122	-6.06239	0.059588	CEND1	cell cycle exit and neuronal differentiation 1
8055592	0.523431	0.320824	0.999112	-6.0624	0.0689742
8025004	0.523475	0.320867	0.999023	-6.06249	0.0681367	CAPS	calcyphosine
7894151	0.523642	0.320993	0.998761	-6.06275	0.16886
7896065	0.523642	0.32102	-0.998706	-6.0628	-0.140532
7892752	0.523642	0.321038	0.998669	-6.06284	0.158872
8112327	0.523642	0.321043	0.998657	-6.06285	0.0842916	CKS1B	CDC28 protein kinase regulatory subunit 1B
8113286	0.523642	0.321048	0.998647	-6.06286	0.0799061	RIOK2	RIO kinase 2
8132840	0.523689	0.321107	0.998525	-6.06298	0.0689798	POM121L12	POM121 transmembrane nucleoporin like 12
8055204	0.523689	0.321108	-0.998521	-6.06298	-0.0979258
7895712	0.523732	0.321151	-0.998434	-6.06307	-0.0694394
8164062	0.523733	0.321167	0.9984	-6.0631	0.0509644	LOC613206	myeloproliferative disease associated tumor antigen 5
7934451	0.52376	0.321199	0.998333	-6.06317	0.101214	AGAP5///AGAP9///AGAP12P///AGAP6///AGAP11///AGAP4	ArfGAP with GTPase domain, ankyrin repeat and PH domain 5///ArfGAP with GTPase domain, ankyrin repeat and PH domain 9///ArfGAP with GTPase domain, ankyrin repeat and PH domain 12, pseudogene///ArfGAP with GTPase domain, ankyrin repeat and PH domain 6///ArfGAP with GTPase domain, ankyrin repeat and PH domain 11///ArfGAP with GTPase domain, ankyrin repeat and PH domain 4
7981317	0.52376	0.321215	0.9983	-6.0632	0.0742349
8003633	0.523811	0.321262	0.998202	-6.0633	0.0884713	BHLHA9	basic helix-loop-helix family member a9
7955865	0.523811	0.321294	0.998135	-6.06336	0.0716928	HOXC9	homeobox C9
7944554	0.523811	0.321299	0.998126	-6.06337	0.0567289	TMEM136///TMEM136	transmembrane protein 136///transmembrane protein 136
7897978	0.523811	0.321322	0.998077	-6.06342	0.0447274	PRAMEF14///PRAMEF34P///PRAMEF36P///PRAMEF2///PRAMEF1	PRAME family member 14///PRAME family member 34, pseudogene///PRAME family member 36, pseudogene///PRAME family member 2///PRAME family member 1
8069487	0.523811	0.321325	-0.998073	-6.06342	-0.112213	BAGE2///BAGE3///BAGE5	B melanoma antigen family member 2///B melanoma antigen family member 3///B melanoma antigen family member 5
7977105	0.523816	0.321344	-0.998033	-6.06346	-0.0452725	TRMT61A	tRNA methyltransferase 61A
7894428	0.523842	0.321375	0.997968	-6.06352	0.0852531
8045088	0.52388	0.321415	0.997886	-6.06361	0.168988
8151795	0.523885	0.321434	0.997846	-6.06364	0.269411	CDH17	cadherin 17
8100964	0.523932	0.321478	0.997754	-6.06373	0.0803359
8121347	0.524026	0.321551	-0.997602	-6.06388	-0.0703711
7957508	0.524107	0.321617	0.997467	-6.06401	0.0465374	CLLU1	chronic lymphocytic leukemia up-regulated 1
8006214	0.524228	0.321721	-0.997251	-6.06423	-0.100861	ADAP2	ArfGAP with dual PH domains 2
7893257	0.524228	0.321723	0.997247	-6.06423	0.103082
7954100	0.52461	0.32199	-0.996692	-6.06477	-0.0499724
7895721	0.52461	0.321992	0.996688	-6.06478	0.112702
8156971	0.52461	0.322005	0.996662	-6.0648	0.0489448	CYLC2	cylicin 2
7941946	0.524641	0.322039	-0.996591	-6.06487	-0.0716303	NDUFV1	NADH:ubiquinone oxidoreductase core subunit V1
7956200	0.524717	0.322105	-0.996455	-6.065	-0.046515	MYL6B	myosin light chain 6B
7893966	0.524717	0.322122	-0.99642	-6.06504	-0.0751556
8030972	0.524717	0.322138	0.996385	-6.06507	0.0488945	VN1R2	vomeronasal 1 receptor 2
7932792	0.524717	0.322149	0.996363	-6.06509	0.147666
7893663	0.524778	0.322202	0.996253	-6.0652	0.129312
8013788	0.524851	0.322263	-0.996127	-6.06532	-0.0987399	FLOT2	flotillin 2
8099887	0.524859	0.322283	0.996085	-6.06536	0.0896	RPL9P11///RPL9	ribosomal protein L9 pseudogene 11///ribosomal protein L9
8143790	0.524873	0.322313	0.996024	-6.06542	0.0665252	TMEM176B	transmembrane protein 176B
7950292	0.524873	0.322323	0.996002	-6.06545	0.0699616
7997702	0.524951	0.322387	0.995869	-6.06557	0.0455433	COX4I1	cytochrome c oxidase subunit 4I1
7903401	0.524954	0.322427	-0.995787	-6.06566	-0.0684243	DNAJA1P5	DnaJ heat shock protein family (Hsp40) member A1 pseudogene 5
8071204	0.524954	0.322445	0.99575	-6.06569	0.0464426
8105063	0.524954	0.322447	0.995746	-6.0657	0.0798886
8086330	0.524954	0.322452	-0.995735	-6.06571	-0.11427	CSRNP1	cysteine and serine rich nuclear protein 1
8162421	0.524957	0.32247	-0.995698	-6.06574	-0.0477807	IPPK	inositol-pentakisphosphate 2-kinase
8127646	0.524988	0.322515	-0.995605	-6.06583	-0.0942647	FILIP1	filamin A interacting protein 1
7899727	0.524988	0.322521	0.995593	-6.06584	0.0435254	IQCC	IQ motif containing C
7896367	0.525032	0.322563	0.995505	-6.06593	0.080565
8139933	0.525071	0.322603	0.995423	-6.06601	0.0545881
7993335	0.525158	0.322672	0.99528	-6.06615	0.0651783
8076739	0.525282	0.322779	0.995059	-6.06637	0.0633119	PRR34	proline rich 34
8127051	0.525282	0.32278	0.995056	-6.06637	0.0745079	TRAM2	translocation associated membrane protein 2
7962827	0.52543	0.322887	-0.994836	-6.06658	-0.174258	SNORA2A	small nucleolar RNA, H/ACA box 2A
8048699	0.525495	0.322943	-0.994719	-6.0667	-0.0586129
7893370	0.525496	0.322959	0.994685	-6.06673	0.104233
8004741	0.52558	0.323027	-0.994546	-6.06687	-0.0520551	CNTROB	centrobin, centriole duplication and spindle assembly protein
7896377	0.525622	0.323068	-0.99446	-6.06695	-0.0562242
8038954	0.525627	0.323097	0.994402	-6.06701	0.0684433	ZNF616	zinc finger protein 616
8021113	0.525627	0.323103	-0.994389	-6.06702	-0.057116	C18orf25	chromosome 18 open reading frame 25
7969426	0.525633	0.323122	0.994348	-6.06706	0.0672665
7896564	0.525705	0.323189	0.994211	-6.06719	0.123407
8036302	0.525705	0.323212	0.994163	-6.06724	0.0730676	LINC00665	long intergenic non-protein coding RNA 665
8039180	0.525705	0.323214	-0.994159	-6.06724	-0.0766784	LILRB5	leukocyte immunoglobulin like receptor B5
8071390	0.525797	0.323287	0.994009	-6.06739	0.0465883
7940210	0.525818	0.323357	0.993863	-6.06753	0.0572441	OOSP2	oocyte secreted protein 2
8110880	0.525818	0.323377	-0.993822	-6.06757	-0.0425751
8133002	0.525818	0.323377	-0.993822	-6.06757	-0.0425751
8008702	0.525818	0.323389	-0.993796	-6.0676	-0.0584717
8075921	0.525818	0.323391	0.993793	-6.0676	0.0609851	ELFN2	extracellular leucine rich repeat and fibronectin type III domain containing 2
8062599	0.525818	0.323394	-0.993787	-6.06761	-0.0866871
8023755	0.525895	0.323458	-0.993655	-6.06773	-0.0707425
7937800	0.525972	0.323525	0.993516	-6.06787	0.0654894
8115847	0.525972	0.323541	0.993482	-6.0679	0.130485
7917503	0.525972	0.323552	0.99346	-6.06792	0.278271	GBP3	guanylate binding protein 3
8060835	0.526028	0.323602	0.993356	-6.06802	0.0651995
8096568	0.526142	0.323689	0.993178	-6.0682	0.0551956	C4orf17	chromosome 4 open reading frame 17
8007397	0.526157	0.323713	-0.993127	-6.06825	-0.0718199	PSME3	proteasome activator subunit 3
7960889	0.526287	0.323809	-0.992929	-6.06844	-0.0614373
7908347	0.52631	0.323839	-0.992867	-6.0685	-0.107119	OCLM	oculomedin
7982066	0.526546	0.324	0.992535	-6.06882	0.0577771	SNORD115-24///SNORD115-44///SNORD115-43///SNORD115-42///SNORD115-41///SNORD115-40///SNORD115-39///SNORD115-38///SNORD115-36///SNORD115-34///SNORD115-30///SNORD115-29///SNORD115-26///SNORD115-21///SNORD115-16///SNORD115-15///SNORD115-14///SNORD115-13///SNORD115-12///SNORD115-11///SNORD115-10///SNORD115-9///SNORD115-8///SNORD115-6///SNORD115-5///SNORD115-4///SNORD115-1///SNRPN	small nucleolar RNA, C/D box 115-24///small nucleolar RNA, C/D box 115-44///small nucleolar RNA, C/D box 115-43///small nucleolar RNA, C/D box 115-42///small nucleolar RNA, C/D box 115-41///small nucleolar RNA, C/D box 115-40///small nucleolar RNA, C/D box 115-39///small nucleolar RNA, C/D box 115-38///small nucleolar RNA, C/D box 115-36///small nucleolar RNA, C/D box 115-34///small nucleolar RNA, C/D box 115-30///small nucleolar RNA, C/D box 115-29///small nucleolar RNA, C/D box 115-26///small nucleolar RNA, C/D box 115-21///small nucleolar RNA, C/D box 115-16///small nucleolar RNA, C/D box 115-15///small nucleolar RNA, C/D box 115-14///small nucleolar RNA, C/D box 115-13///small nucleolar RNA, C/D box 115-12///small nucleolar RNA, C/D box 115-11///small nucleolar RNA, C/D box 115-10///small nucleolar RNA, C/D box 115-9///small nucleolar RNA, C/D box 115-8///small nucleolar RNA, C/D box 115-6///small nucleolar RNA, C/D box 115-5///small nucleolar RNA, C/D box 115-4///small nucleolar RNA, C/D box 115-1///small nuclear ribonucleoprotein polypeptide N
8066754	0.526637	0.32408	0.99237	-6.06898	0.0667209	OCSTAMP	osteoclast stimulatory transmembrane protein
7914904	0.526637	0.324088	-0.992354	-6.069	-0.0870392	STK40	serine/threonine kinase 40
7971294	0.526686	0.324134	0.992259	-6.06909	0.0605161
7896175	0.526876	0.32428	-0.991956	-6.06939	-0.100611
8143957	0.526876	0.324296	-0.991924	-6.06942	-0.0780008	RHEB	Ras homolog enriched in brain
7935054	0.526876	0.324302	-0.991912	-6.06943	-0.0564086
7895189	0.526876	0.324325	-0.991865	-6.06948	-0.0698227
8107162	0.526876	0.32433	-0.991853	-6.06949	-0.052838
7895536	0.526898	0.324372	0.991768	-6.06957	0.107011
8055967	0.526898	0.324376	0.99176	-6.06958	0.0785683
8081036	0.527017	0.324465	0.991577	-6.06976	0.0664991	CADM2	cell adhesion molecule 2
7894429	0.527119	0.324543	-0.991414	-6.06991	-0.158768
7917148	0.527241	0.324651	-0.991191	-6.07013	-0.0758559	AIDA	axin interactor, dorsalization associated
8088292	0.527241	0.324663	0.991168	-6.07015	0.053721	ASB14///LOC105377102	ankyrin repeat and SOCS box containing 14///uncharacterized LOC105377102
7894821	0.527241	0.324678	0.991137	-6.07018	0.106549
7897026	0.527241	0.324681	0.991129	-6.07019	0.0572027	CALML6	calmodulin like 6
8062041	0.527242	0.324698	0.991095	-6.07022	0.141456	ACSS2	acyl-CoA synthetase short-chain family member 2
8042115	0.527245	0.324716	0.991059	-6.07026	0.0488525
7894625	0.527311	0.324772	-0.990943	-6.07037	-0.141996
8133876	0.527364	0.324821	0.990842	-6.07047	0.406733	CD36	CD36 molecule
7895476	0.527421	0.324872	-0.990737	-6.07057	-0.178469
8100456	0.527459	0.324911	0.990656	-6.07065	0.0864501
8067588	0.52747	0.324934	0.99061	-6.07069	0.0560108	LINC00029	long intergenic non-protein coding RNA 29
7952126	0.527521	0.324981	0.990512	-6.07079	0.0409458	RPL23AP64	ribosomal protein L23a pseudogene 64
8028750	0.527521	0.324997	0.99048	-6.07082	0.0545063	LGALS14	galectin 14
7977784	0.527807	0.325189	-0.990084	-6.07121	-0.0518098
7967193	0.527818	0.325221	0.990018	-6.07127	0.0501584	MORN3	MORN repeat containing 3
7905515	0.527818	0.32523	0.99	-6.07129	0.0448153	KPRP	keratinocyte proline rich protein
7944739	0.527818	0.325244	0.989971	-6.07131	0.0780099	CRTAM	cytotoxic and regulatory T-cell molecule
8048370	0.527871	0.325299	-0.989857	-6.07142	-0.0640859	BCS1L	BCS1 homolog, ubiquinol-cytochrome c reductase complex chaperone
7902203	0.527871	0.325308	0.989839	-6.07144	0.0857628
8042694	0.527899	0.325341	0.989771	-6.07151	0.0547584
7987470	0.527954	0.32539	-0.989669	-6.07161	-0.107728
8114365	0.527965	0.325424	-0.9896	-6.07167	-0.0526209	BRD8	bromodomain containing 8
8150395	0.527965	0.325429	0.989589	-6.07169	0.0520255	ADAM2	ADAM metallopeptidase domain 2
7942326	0.528001	0.325467	0.989511	-6.07176	0.0624269
8151413	0.528112	0.325552	-0.989337	-6.07193	-0.0625671	TCEB1	transcription elongation factor B subunit 1
7892501	0.528215	0.325631	-0.989175	-6.07209	-0.179892
8107125	0.528248	0.325672	0.98909	-6.07217	0.0777767
8027139	0.528248	0.325683	-0.989067	-6.07219	-0.0377739	RFXANK	regulatory factor X associated ankyrin containing protein
7977435	0.528272	0.325714	-0.989003	-6.07225	-0.0696731
7954864	0.528367	0.325788	0.98885	-6.0724	0.0512216	MUC19	mucin 19, oligomeric
7990815	0.528531	0.325905	0.98861	-6.07263	0.0896296	ST20	suppressor of tumorigenicity 20
8000371	0.528603	0.325966	0.988486	-6.07275	0.0595231	LINC01567	long intergenic non-protein coding RNA 1567
8116500	0.528632	0.325999	0.988416	-6.07282	0.071812	OR2V1	olfactory receptor family 2 subfamily V member 1
8038792	0.528702	0.326073	0.988264	-6.07297	0.0858562	ETFB	electron transfer flavoprotein beta subunit
8102912	0.528702	0.326075	0.988262	-6.07297	0.133609	TBC1D9	TBC1 domain family member 9
7894271	0.528708	0.326094	0.988222	-6.07301	0.260235
8157454	0.528747	0.326134	-0.988141	-6.07309	-0.0532628	ATP6V1G1	ATPase H+ transporting V1 subunit G1
7984985	0.529042	0.326332	-0.987734	-6.07348	-0.121995
8163882	0.529053	0.326355	0.987686	-6.07353	0.0575293	RAB14	RAB14, member RAS oncogene family
8006850	0.529067	0.326389	-0.987615	-6.0736	-0.046147	CDK12	cyclin dependent kinase 12
8115831	0.529067	0.326413	0.987565	-6.07365	0.169657	DUSP1	dual specificity phosphatase 1
8147145	0.529067	0.326426	0.987539	-6.07367	0.14689	ATP6V0D2	ATPase H+ transporting V0 subunit d2
7894066	0.529067	0.326427	0.987538	-6.07367	0.115005
8109475	0.529072	0.326446	-0.9875	-6.07371	-0.0652345	MRPL22	mitochondrial ribosomal protein L22
8169665	0.529241	0.326573	-0.987237	-6.07396	-0.0501649	AKAP14	A-kinase anchoring protein 14
8130173	0.529241	0.326595	0.987192	-6.07401	0.0726037	RAET1L	retinoic acid early transcript 1L
7912209	0.529241	0.326598	0.987187	-6.07401	0.0863624
8115673	0.529456	0.326747	0.986881	-6.07431	0.0524896
7978542	0.5295	0.326802	0.986768	-6.07442	0.0702375	KIAA1143	KIAA1143
7965206	0.5295	0.326805	0.986761	-6.07442	0.0466706	SLC6A15	solute carrier family 6 member 15
8082886	0.529538	0.326845	-0.98668	-6.0745	-0.0838551	PCCB	propionyl-CoA carboxylase beta subunit
7905033	0.529658	0.326935	0.986495	-6.07468	0.0769286
8095628	0.529765	0.32703	0.986299	-6.07487	0.0429129	ALB	albumin
8180379	0.529765	0.327032	-0.986295	-6.07488	-0.117543	MXRA7	matrix remodeling associated 7
7978389	0.529808	0.327077	0.986203	-6.07496	0.0890915
8072603	0.529808	0.327091	0.986174	-6.07499	0.0551061
7895090	0.529852	0.327134	0.986086	-6.07508	0.118767
8065084	0.52987	0.327177	0.985998	-6.07516	0.0699083	LOC613266	uncharacterized LOC613266
8050942	0.52987	0.327177	0.985998	-6.07516	0.0540918	OTOF	otoferlin
7965918	0.530039	0.327297	0.985752	-6.0754	0.0835292	NT5DC3	5'-nucleotidase domain containing 3
8040386	0.530069	0.327332	0.985681	-6.07547	0.0594818	DDX1	DEAD/H-box helicase 1
8134351	0.53008	0.327355	-0.985633	-6.07551	-0.117532	PPP1R9A	protein phosphatase 1 regulatory subunit 9A
8094271	0.53008	0.32737	0.985602	-6.07555	0.0685236	MED28	mediator complex subunit 28
8083775	0.530111	0.327406	0.985529	-6.07562	0.0476797
7938925	0.53012	0.327427	-0.985486	-6.07566	-0.0584247	NELL1	neural EGFL like 1
7989887	0.530125	0.327446	0.985447	-6.0757	0.0513023	MEGF11	multiple EGF like domains 11
8008388	0.530127	0.327467	-0.985403	-6.07574	-0.134788	SPATA20	spermatogenesis associated 20
7904742	0.530127	0.327479	-0.985378	-6.07576	-0.089074	LIX1L	limb and CNS expressed 1 like
8010820	0.530331	0.327622	0.985086	-6.07604	0.0487156	FOXK2	forkhead box K2
8045423	0.530331	0.327645	-0.985038	-6.07609	-0.128562	SNORA40///TAF1D	small nucleolar RNA, H/ACA box 40///TATA-box binding protein associated factor, RNA polymerase I subunit D
7896386	0.530331	0.327671	-0.984986	-6.07614	-0.151975
7894559	0.530331	0.327711	-0.984905	-6.07622	-0.138951
8002266	0.530331	0.327716	0.984894	-6.07623	0.0472089	CHTF8	chromosome transmission fidelity factor 8
8156577	0.530331	0.32772	0.984886	-6.07624	0.0570036
8027956	0.530331	0.327749	0.984827	-6.07629	0.0421599	KMT2B	lysine methyltransferase 2B
7925531	0.530331	0.327753	-0.984818	-6.0763	-0.230541	AKT3	AKT serine/threonine kinase 3
7893198	0.530331	0.327757	-0.984809	-6.07631	-0.0722377
7893925	0.530331	0.327765	0.984794	-6.07633	0.10428
7895380	0.530331	0.32778	-0.984762	-6.07636	-0.0686274
7970546	0.530345	0.327805	-0.984711	-6.07641	-0.0952487	MICU2	mitochondrial calcium uptake 2
7895915	0.530434	0.327876	0.984565	-6.07655	0.108196
7948322	0.530443	0.327898	0.984521	-6.07659	0.0521139	OR5B17	olfactory receptor family 5 subfamily B member 17
7981032	0.530628	0.328028	0.984255	-6.07685	0.0568326	DDX24	DEAD-box helicase 24
7897068	0.530635	0.328049	0.984212	-6.07689	0.0555102	SKI	SKI proto-oncogene
8088998	0.530669	0.328085	0.984137	-6.07696	0.0389798
8095705	0.530677	0.328106	-0.984094	-6.077	-0.0551358	MTHFD2L	methylenetetrahydrofolate dehydrogenase (NADP+ dependent) 2-like
7986248	0.530716	0.328146	0.984012	-6.07708	0.0704903	AGVR6190	uncharacterized LOC643797
8035793	0.530964	0.328342	0.983613	-6.07746	0.157004	ZNF737///ZNF737	zinc finger protein 737///zinc finger protein 737
7941172	0.530964	0.328356	-0.983584	-6.07749	-0.0458897	SPDYC	speedy/RINGO cell cycle regulator family member C
8171874	0.530964	0.328374	-0.983547	-6.07753	-0.0710431
7914555	0.530964	0.328374	0.983546	-6.07753	0.057805
8171848	0.530964	0.32838	0.983535	-6.07754	0.0496826	PCYT1B	phosphate cytidylyltransferase 1, choline, beta
7893934	0.531102	0.328497	-0.983295	-6.07777	-0.161934
7895125	0.531102	0.328497	-0.983295	-6.07777	-0.162511
7893813	0.531176	0.328558	-0.983169	-6.07789	-0.110949
7893836	0.531429	0.328731	0.982816	-6.07823	0.0964155
7971539	0.531454	0.328763	-0.982751	-6.07829	-0.101785
8066776	0.53149	0.328801	0.982674	-6.07837	0.0440222	TP53RK	TP53 regulating kinase
7951091	0.531505	0.328826	-0.982622	-6.07842	-0.112296
7894966	0.531709	0.328968	-0.982332	-6.0787	-0.0970596
8180400	0.53174	0.32902	0.982226	-6.0788	0.248892
7893209	0.53174	0.329024	0.982217	-6.07881	0.0940879
7894176	0.53174	0.329035	-0.982194	-6.07883	-0.137008
7977933	0.531842	0.329114	-0.982033	-6.07899	-0.176884	SLC7A8	solute carrier family 7 member 8
8108013	0.531974	0.329234	0.981788	-6.07922	0.0973641
8036707	0.531974	0.329243	0.98177	-6.07924	0.0579986	LRFN1	leucine rich repeat and fibronectin type III domain containing 1
8095564	0.531974	0.329256	0.981744	-6.07927	0.0382714
8037657	0.531974	0.32926	-0.981736	-6.07927	-0.0552575	DMPK	dystrophia myotonica protein kinase
8116649	0.532035	0.32933	0.981592	-6.07941	0.0686167	TUBB2A	tubulin beta 2A class IIa
8116653	0.532035	0.32933	0.981592	-6.07941	0.0686167	TUBB2A	tubulin beta 2A class IIa
8076569	0.53216	0.329423	-0.981402	-6.07959	-0.0758704	TTLL12	tubulin tyrosine ligase like 12
8018870	0.532163	0.329441	-0.981366	-6.07963	-0.0604608
7895512	0.532177	0.329466	0.981315	-6.07968	0.0977422
8076417	0.532691	0.3298	0.980633	-6.08033	0.0681957	NDUFA6	NADH:ubiquinone oxidoreductase subunit A6
8138435	0.532708	0.329827	-0.980579	-6.08039	-0.04761	PRPS1L1	phosphoribosyl pyrophosphate synthetase 1-like 1
7893610	0.532724	0.329853	0.980526	-6.08044	0.132555
8043487	0.532857	0.329951	-0.980326	-6.08063	-0.0765122	ACTR3BP2///ACTR3BP5	ACTR3B pseudogene 2///ACTR3B pseudogene 5
8099504	0.533008	0.33006	-0.980102	-6.08084	-0.177472
8047377	0.533014	0.330096	-0.980028	-6.08091	-0.118268
8128592	0.533014	0.330099	0.980023	-6.08092	0.0657889	ATG5	autophagy related 5
7893690	0.533014	0.330112	-0.979996	-6.08095	-0.087933
7962831	0.533062	0.330158	0.979903	-6.08104	0.065554	CCNT1	cyclin T1
7948308	0.533161	0.330235	0.979746	-6.08119	0.0457843
8170716	0.533282	0.330328	0.979556	-6.08137	0.0567918	PLXNB3	plexin B3
7894990	0.533282	0.330343	0.979527	-6.0814	0.0760592
7912031	0.533478	0.33048	-0.979247	-6.08166	-0.0553578	HES2	hes family bHLH transcription factor 2
7899455	0.533863	0.330734	-0.978729	-6.08216	-0.0832771	PHACTR4	phosphatase and actin regulator 4
8013465	0.533916	0.330783	-0.978629	-6.08226	-0.0624667	KRT16P1///KRT16P3///KRT16P2///KRT16	keratin 16 pseudogene 1///keratin 16 pseudogene 3///keratin 16 pseudogene 2///keratin 16
8083690	0.533922	0.330803	-0.978589	-6.0823	-0.0474333	IL12A	interleukin 12A
7896263	0.533987	0.33087	-0.978453	-6.08243	-0.0963962
7894459	0.533987	0.330875	0.978442	-6.08244	0.0588479
7898355	0.534016	0.330909	-0.978372	-6.0825	-0.109719
8030796	0.534031	0.330935	-0.97832	-6.08255	-0.0749477	SIGLEC17P	sialic acid binding Ig like lectin 17, pseudogene
7935535	0.534081	0.330982	0.978224	-6.08265	0.0611163	CRTAC1	cartilage acidic protein 1
8153935	0.534087	0.331001	0.978185	-6.08268	0.13013	ZNF252P	zinc finger protein 252, pseudogene
8137986	0.53418	0.331075	0.978034	-6.08283	0.0575	RNF216	ring finger protein 216
8139778	0.534198	0.331103	0.977979	-6.08288	0.0838818
7946561	0.534303	0.331191	0.9778	-6.08305	0.0618313
8080987	0.534303	0.331202	0.977777	-6.08308	0.0656398	HSP90AB5P	heat shock protein 90 alpha family class B member 5, pseudogene
7895034	0.534303	0.331216	0.977749	-6.0831	0.0924889
7988623	0.534387	0.331286	0.977605	-6.08324	0.0569353
8045142	0.534387	0.3313	-0.977577	-6.08327	-0.109149	MZT2B///PHGDH	mitotic spindle organizing protein 2B///phosphoglycerate dehydrogenase
8114829	0.534421	0.331337	0.977502	-6.08334	0.0807047	YIPF5	Yip1 domain family member 5
8168016	0.534439	0.331393	0.977388	-6.08345	0.0874125
7893414	0.534439	0.331395	-0.977384	-6.08345	-0.058112
7894765	0.534439	0.331406	0.977363	-6.08347	0.149891
8083090	0.534439	0.331414	-0.977346	-6.08349	-0.075977	ZBTB38	zinc finger and BTB domain containing 38
7939920	0.534439	0.331434	0.977305	-6.08353	0.0554383
7927803	0.534439	0.331445	0.977283	-6.08355	0.0561811	LRRTM3	leucine rich repeat transmembrane neuronal 3
8018352	0.534548	0.331528	-0.977113	-6.08371	-0.0656583	SLC25A19	solute carrier family 25 member 19
7979378	0.534622	0.331591	-0.976986	-6.08383	-0.0860687	C14orf105	chromosome 14 open reading frame 105
8083968	0.53466	0.331651	-0.976865	-6.08395	-0.0835238	NLGN1	neuroligin 1
8159371	0.53466	0.331654	-0.976858	-6.08396	-0.0759126	MIR126	microRNA 126
8155332	0.53466	0.331662	0.976841	-6.08397	0.0620113	FAM220A	family with sequence similarity 220 member A
8016878	0.534764	0.331748	0.976667	-6.08414	0.0609014	CUEDC1	CUE domain containing 1
7896620	0.534764	0.331759	-0.976644	-6.08416	-0.0777961
7895619	0.534843	0.331824	0.976512	-6.08429	0.0852066
8122265	0.534917	0.331888	-0.976382	-6.08441	-0.188022	TNFAIP3	TNF alpha induced protein 3
7896365	0.534917	0.331902	-0.976353	-6.08444	-0.130479
8033667	0.534978	0.331956	0.976243	-6.08454	0.0701846	ZNF558	zinc finger protein 558
7892749	0.534987	0.331978	0.9762	-6.08459	0.164032
8001185	0.535033	0.332023	0.976109	-6.08467	0.081924	DNAJA2///DNAJA2	DnaJ heat shock protein family (Hsp40) member A2///DnaJ heat shock protein family (Hsp40) member A2
8116932	0.53516	0.332117	-0.975917	-6.08486	-0.0743072	PHACTR1	phosphatase and actin regulator 1
8042195	0.535221	0.332171	0.975806	-6.08496	0.0877781	AHSA2	AHA1, activator of heat shock 90kDa protein ATPase homolog 2 (yeast)
7920182	0.535325	0.332252	0.975643	-6.08512	0.0572539	LCE3E	late cornified envelope 3E
7894409	0.535414	0.332323	0.975498	-6.08526	0.139267
7893195	0.535526	0.332416	-0.975311	-6.08544	-0.125245
7948330	0.535526	0.332425	0.975292	-6.08545	0.0853485	OR5B21	olfactory receptor family 5 subfamily B member 21
7892502	0.535685	0.33254	-0.975059	-6.08568	-0.095041
8121515	0.535712	0.332576	0.974985	-6.08575	0.190389	SLC16A10	solute carrier family 16 member 10
7970392	0.535712	0.332589	-0.974959	-6.08577	-0.246784
7999023	0.535829	0.332678	0.974779	-6.08595	0.0619061
7907907	0.53589	0.332735	0.974663	-6.08606	0.0625651	GM140	uncharacterized LOC100287948
7950983	0.53589	0.33275	-0.974633	-6.08608	-0.137054	CHORDC1	cysteine and histidine rich domain containing 1
7943036	0.53589	0.332764	-0.974604	-6.08611	-0.068164	TRIM49C///TRIM49B///TRIM49	tripartite motif containing 49C///tripartite motif containing 49B///tripartite motif containing 49
8150249	0.535911	0.332793	0.974545	-6.08617	0.0547407	ADRB3	adrenoceptor beta 3
7927179	0.536046	0.332893	0.974342	-6.08636	0.0878189	TMEM72	transmembrane protein 72
8116439	0.536052	0.332912	0.974303	-6.0864	0.0547104	SCGB3A1	secretoglobin family 3A member 1
8035703	0.536109	0.332978	-0.97417	-6.08653	-0.0537652	LPAR2	lysophosphatidic acid receptor 2
8000823	0.536109	0.332991	-0.974143	-6.08655	-0.0954562	SMG1P3///SMG1P1///SMG1P5///SMG1	SMG1P3, nonsense mediated mRNA decay associated PI3K related kinase pseudogene 3///SMG1P1, nonsense mediated mRNA decay associated PI3K related kinase pseudogene 1///SMG1P5, nonsense mediated mRNA decay associated PI3K related kinase pseudogene 5///SMG1, nonsense mediated mRNA decay associated PI3K related kinase
8151935	0.536109	0.332996	0.974133	-6.08656	0.0830376	RPL30///RPL30	ribosomal protein L30///ribosomal protein L30
7894734	0.536196	0.333067	-0.97399	-6.0867	-0.104702
8048707	0.536247	0.333114	-0.973894	-6.08679	-0.0524558	CCDC140	coiled-coil domain containing 140
8063551	0.536276	0.333162	0.973797	-6.08688	0.0458014	SPO11	SPO11, initiator of meiotic double stranded breaks
8000834	0.536276	0.33318	-0.97376	-6.08692	-0.0818694	BOLA2-SMG1P6///LOC101060386///SMG1P3///SMG1P1///SMG1P5///BOLA2///SMG1P2///SMG1	BOLA2-SMG1P6 readthrough///putative uncharacterized SMG1-like protein///SMG1P3, nonsense mediated mRNA decay associated PI3K related kinase pseudogene 3///SMG1P1, nonsense mediated mRNA decay associated PI3K related kinase pseudogene 1///SMG1P5, nonsense mediated mRNA decay associated PI3K related kinase pseudogene 5///bolA family member 2///SMG1P2, nonsense mediated mRNA decay associated PI3K related kinase pseudogene 2///SMG1, nonsense mediated mRNA decay associated PI3K related kinase
8175706	0.536276	0.333181	0.97376	-6.08692	0.0631192	MIR105-2///MIR105-1	microRNA 105-2///microRNA 105-1
8006968	0.536402	0.333275	-0.973568	-6.0871	-0.0716944	GSDMA	gasdermin A
7898750	0.536532	0.333372	0.973371	-6.08729	0.0683665	ZBTB40	zinc finger and BTB domain containing 40
7931168	0.536606	0.333443	-0.973229	-6.08743	-0.132293	ACADSB	acyl-CoA dehydrogenase, short/branched chain
8086283	0.536606	0.33345	0.973213	-6.08744	0.0527502	SCN11A	sodium voltage-gated channel alpha subunit 11
7932132	0.536674	0.333509	-0.973095	-6.08755	-0.098872	FRMD4A	FERM domain containing 4A
8127143	0.536742	0.333567	0.972977	-6.08767	0.0572227
7938741	0.536756	0.333592	-0.972926	-6.08771	-0.0590934	MRGPRX3	MAS related GPR family member X3
7893921	0.536765	0.33363	-0.972849	-6.08779	-0.074813
8021349	0.536765	0.33364	0.972829	-6.08781	0.0473708	ST8SIA3	ST8 alpha-N-acetyl-neuraminide alpha-2,8-sialyltransferase 3
8079422	0.536765	0.333671	0.972765	-6.08787	0.0691583	TDGF1	teratocarcinoma-derived growth factor 1
7916984	0.536765	0.333672	-0.972764	-6.08787	-0.134397	MIR186	microRNA 186
8099172	0.536765	0.333679	0.972749	-6.08788	0.052886	CRMP1	collapsin response mediator protein 1
7999384	0.536765	0.333694	-0.972719	-6.08791	-0.0925703
8006296	0.536788	0.333737	-0.972633	-6.08799	-0.0889262
7895810	0.536788	0.333741	0.972624	-6.088	0.0987209
8109315	0.536805	0.333767	0.972571	-6.08805	0.0721224	MYOZ3	myozenin 3
8180252	0.536812	0.333794	0.972518	-6.0881	0.0502328
8175558	0.536812	0.333805	0.972496	-6.08813	0.088458	SPANXC///SPANXD	SPANX family member C///SPANX family member D
8010084	0.536814	0.333831	0.972442	-6.08818	0.103556
7894561	0.536814	0.333838	0.972429	-6.08819	0.0683802
7894400	0.536828	0.333863	-0.972378	-6.08824	-0.14171
8056763	0.536872	0.333906	0.97229	-6.08832	0.071543
7901765	0.53688	0.333927	0.972247	-6.08836	0.17447	HOOK1	hook microtubule tethering protein 1
7979755	0.536984	0.334008	0.972084	-6.08852	0.0747768
7977782	0.537076	0.334082	0.971935	-6.08866	0.0515718
8124484	0.537081	0.334121	-0.971856	-6.08874	-0.0520524	HIST1H2BJ	histone cluster 1, H2bj
7893190	0.537081	0.334146	0.971805	-6.08878	0.127414
7956876	0.537081	0.334146	-0.971805	-6.08878	-0.080665	LLPH-AS1///LLPH	LLPH antisense RNA 1 (head to head)///LLP homolog, long-term synaptic facilitation
8029214	0.537081	0.334149	0.971798	-6.08879	0.0507779	PRR19	proline rich 19
7990211	0.537178	0.334226	0.971643	-6.08894	0.0568568	HEXA	hexosaminidase subunit alpha
8015554	0.537199	0.334255	0.971585	-6.08899	0.0495583	KCNH4	potassium voltage-gated channel subfamily H member 4
8093624	0.53721	0.334294	-0.971506	-6.08907	-0.0678414	SH3BP2	SH3 domain binding protein 2
7970945	0.53721	0.334294	-0.971505	-6.08907	-0.0519822
7896143	0.537319	0.334378	-0.971336	-6.08923	-0.0990758
8099754	0.537454	0.334478	0.971133	-6.08942	0.0443055	LOC401123	uncharacterized LOC401123
7892886	0.537549	0.334554	0.970981	-6.08957	0.10809
7974895	0.537737	0.334689	0.970707	-6.08983	0.0435971	LINC00643	long intergenic non-protein coding RNA 643
7989659	0.537737	0.334703	0.97068	-6.08986	0.0754341
7944516	0.537813	0.33477	0.970544	-6.08998	0.0506101
7997852	0.537813	0.334783	0.970518	-6.09001	0.0507156	TRAPPC2L	trafficking protein particle complex 2 like
7976863	0.537815	0.3348	-0.970483	-6.09004	-0.0436471	PPP2R5C	protein phosphatase 2 regulatory subunit B'gamma
8094986	0.53799	0.334925	0.97023	-6.09028	0.0585178
7895052	0.538104	0.335012	-0.970055	-6.09045	-0.0638704
8175234	0.538172	0.335071	-0.969935	-6.09056	-0.0877166	GPC3	glypican 3
7954196	0.538172	0.335087	-0.969903	-6.09059	-0.139821	MGST1	microsomal glutathione S-transferase 1
8149500	0.538207	0.335125	-0.969827	-6.09067	-0.115781	MTUS1	microtubule associated tumor suppressor 1
8067869	0.538265	0.335177	-0.969721	-6.09077	-0.072177	RBM11	RNA binding motif protein 11
7952227	0.538273	0.335203	0.969668	-6.09082	0.0403109	C1QTNF5///MFRP	C1q and tumor necrosis factor related protein 5///membrane frizzled-related protein
7972899	0.538273	0.335214	0.969646	-6.09084	0.0540138	LOC101928841	collagen alpha-1(II) chain-like
7927599	0.538287	0.335239	-0.969596	-6.09089	-0.43024	ASAH2B///ASAH2	N-acylsphingosine amidohydrolase 2B///N-acylsphingosine amidohydrolase 2
8092132	0.538794	0.335571	-0.968926	-6.09152	-0.0582705
8018975	0.538953	0.335695	0.968678	-6.09176	0.0852438	LGALS3BP	galectin 3 binding protein
7892545	0.538953	0.335703	0.96866	-6.09178	0.116133
7895711	0.538961	0.335724	-0.968619	-6.09182	-0.186097
7936661	0.538986	0.335756	0.968553	-6.09188	0.06058	PRDX3	peroxiredoxin 3
8009073	0.53905	0.335816	-0.968432	-6.09199	-0.0543479
8016980	0.53905	0.335828	-0.968409	-6.09201	-0.261668	MIR142	microRNA 142
7968329	0.539066	0.335855	0.968355	-6.09207	0.057122
8000192	0.539104	0.335894	0.968275	-6.09214	0.0882894	LOC101060405///RRN3P3///RRN3P1///RRN3P2///RRN3	putative RRN3-like protein RRN3P1///RRN3 homolog, RNA polymerase I transcription factor pseudogene 3///RRN3 homolog, RNA polymerase I transcription factor pseudogene 1///RRN3 homolog, RNA polymerase I transcription factor pseudogene 2///RRN3 homolog, RNA polymerase I transcription factor
8045334	0.539107	0.335912	-0.968239	-6.09218	-0.0776038
8001348	0.539143	0.335951	0.968161	-6.09225	0.0491823
8176384	0.539316	0.336075	0.96791	-6.09249	0.283737	ZFY	zinc finger protein, Y-linked
7967794	0.539319	0.336093	-0.967874	-6.09252	-0.0540885	ANKLE2	ankyrin repeat and LEM domain containing 2
8098006	0.539339	0.336124	0.967811	-6.09258	0.0414884	GLRB	glycine receptor beta
8090446	0.539339	0.336138	0.967784	-6.09261	0.0517527
8170702	0.539361	0.336168	0.967723	-6.09267	0.0583584
7893110	0.539371	0.33619	-0.967678	-6.09271	-0.105601
7992379	0.539487	0.336292	0.967473	-6.0929	0.0587717	EME2	essential meiotic structure-specific endonuclease subunit 2
7896180	0.539487	0.336295	-0.967468	-6.09291	-0.13252
7904930	0.539533	0.336348	0.967361	-6.09301	0.130573	GPR89A///GPR89B	G protein-coupled receptor 89A///G protein-coupled receptor 89B
7970858	0.539533	0.336361	-0.967336	-6.09303	-0.0727081
7895854	0.539533	0.336407	-0.967242	-6.09312	-0.089526
7896354	0.539533	0.33641	-0.967236	-6.09313	-0.0691971
8041937	0.539533	0.336443	-0.967169	-6.09319	-0.0450112	FLJ46838	FLJ46838 protein
7894777	0.539533	0.336468	0.96712	-6.09324	0.112903
8118007	0.539533	0.33647	-0.967116	-6.09324	-0.0456868	GTF2H4	general transcription factor IIH subunit 4
8177885	0.539533	0.33647	-0.967116	-6.09324	-0.0456868	GTF2H4	general transcription factor IIH subunit 4
8179205	0.539533	0.33647	-0.967116	-6.09324	-0.0456868	GTF2H4	general transcription factor IIH subunit 4
8086607	0.539561	0.336504	-0.967047	-6.09331	-0.229109	LTF	lactotransferrin
7953012	0.539649	0.336588	-0.966877	-6.09347	-0.0497849	WNT5B	Wnt family member 5B
8006627	0.539649	0.336591	0.966871	-6.09347	0.0410883	ZNHIT3	zinc finger HIT-type containing 3
8123336	0.539649	0.336611	0.966832	-6.09351	0.0997789
8016300	0.539649	0.336623	-0.966807	-6.09353	-0.118362	ARL17B///ARL17A///NBR2///NBR2	ADP ribosylation factor like GTPase 17B///ADP ribosylation factor like GTPase 17A///neighbor of BRCA1 gene 2 (non-protein coding)///neighbor of BRCA1 gene 2 (non-protein coding)
7981775	0.539732	0.336701	-0.96665	-6.09368	-0.0583517
7911486	0.539732	0.336708	0.966637	-6.0937	0.0374934	CPSF3L	cleavage and polyadenylation specific factor 3-like
7895749	0.539755	0.336738	0.966576	-6.09375	0.133505
7894562	0.539867	0.336825	0.966402	-6.09392	0.108764
8166671	0.539902	0.336901	0.966247	-6.09407	0.0478845	CFAP47	cilia and flagella associated protein 47
7894230	0.539902	0.336916	-0.966219	-6.09409	-0.104302
7920799	0.539902	0.336917	0.966216	-6.09409	0.0416389	YY1AP1	YY1 associated protein 1
8108192	0.539902	0.336919	0.966212	-6.0941	0.0556237	C5orf66	chromosome 5 open reading frame 66
7903144	0.539902	0.336929	-0.966191	-6.09412	-0.164656	SLC44A3	solute carrier family 44 member 3
8029671	0.539902	0.336944	0.966162	-6.09415	0.0482957	KLC3	kinesin light chain 3
7892562	0.539907	0.336963	0.966122	-6.09418	0.0695932
8042159	0.539907	0.336982	-0.966085	-6.09422	-0.047629
7946330	0.539907	0.336995	0.966059	-6.09424	0.0554038	OR10A6	olfactory receptor family 10 subfamily A member 6 (gene/pseudogene)
7894532	0.540026	0.337086	-0.965876	-6.09442	-0.163057
7917472	0.540167	0.33719	0.965667	-6.09462	0.0624967	GTF2B	general transcription factor IIB
8169859	0.540212	0.337234	0.965578	-6.0947	0.133725	SASH3	SAM and SH3 domain containing 3
8021129	0.54025	0.337274	0.965497	-6.09478	0.0643446	RNF165	ring finger protein 165
7919251	0.540296	0.33733	0.965385	-6.09488	0.130806	GPR89A///GPR89B	G protein-coupled receptor 89A///G protein-coupled receptor 89B
8155550	0.540296	0.337336	0.965374	-6.09489	0.0589983	LOC102724238///LOC554249///GLIDR	uncharacterized LOC102724238///uncharacterized LOC554249///glioblastoma down-regulated RNA
8080985	0.540317	0.337365	0.965314	-6.09495	0.0577984
8052581	0.540419	0.337445	0.965154	-6.0951	0.14345
7946687	0.540464	0.337498	0.965048	-6.0952	0.0648654	PTH	parathyroid hormone
8149275	0.540464	0.337506	0.965032	-6.09522	0.117564
7896571	0.540464	0.337523	-0.964997	-6.09525	-0.125685
8128260	0.540464	0.337538	-0.964967	-6.09528	-0.0432637	MAP3K7	mitogen-activated protein kinase kinase kinase 7
8016482	0.540512	0.337584	0.964874	-6.09537	0.155812	MIR196A1	microRNA 196a-1
8107119	0.54068	0.337713	-0.964615	-6.09561	-0.065327	FAM174A	family with sequence similarity 174 member A
8095048	0.54068	0.337722	0.964598	-6.09563	0.0514526	FIP1L1	factor interacting with PAPOLA and CPSF1
7916356	0.540742	0.337782	-0.964477	-6.09574	-0.0557669	HSPB11	heat shock protein family B (small) member 11
8110706	0.540742	0.337804	0.964434	-6.09578	0.0562645
8101427	0.540742	0.337831	0.964379	-6.09583	0.0560322
8007902	0.540742	0.337833	0.964374	-6.09584	0.0807594
7929956	0.540742	0.337842	0.964357	-6.09586	0.0603139
7893809	0.540761	0.337888	-0.964264	-6.09594	-0.113394
8122125	0.540761	0.3379	0.964241	-6.09596	0.0562156
7895357	0.540761	0.337902	0.964235	-6.09597	0.10679
8039975	0.540772	0.337943	-0.964154	-6.09605	-0.0539134	LOC100128185	PNAS-19
7911237	0.540772	0.337946	0.964148	-6.09605	0.0524668	OR2L13	olfactory receptor family 2 subfamily L member 13
8116227	0.540772	0.337968	-0.964103	-6.0961	-0.0832773	CLK4	CDC like kinase 4
8058195	0.540772	0.337974	-0.964091	-6.09611	-0.0791266
7893077	0.540828	0.338036	-0.963968	-6.09622	-0.05303
7896139	0.540828	0.338042	0.963955	-6.09623	0.0811468
8017927	0.540996	0.338163	-0.963712	-6.09646	-0.0996576	ABCA9	ATP binding cassette subfamily A member 9
8052438	0.5414	0.338432	-0.963173	-6.09697	-0.09261	LOC339803	uncharacterized LOC339803
8024019	0.541518	0.338522	-0.962992	-6.09714	-0.0464505	PTBP1	polypyrimidine tract binding protein 1
7896563	0.541544	0.338561	0.962913	-6.09722	0.117407
8091550	0.541544	0.338596	0.962843	-6.09729	0.0957378	KIAA1328	KIAA1328
8106597	0.541544	0.338601	0.962834	-6.09729	0.0560217	SPZ1	spermatogenic leucine zipper 1
7945652	0.541544	0.338604	0.962828	-6.0973	0.0824306	KRTAP5-3	keratin associated protein 5-3
7967881	0.541555	0.338627	0.962782	-6.09734	0.0611818	MPHOSPH8	M-phase phosphoprotein 8
8135734	0.541698	0.338732	-0.962571	-6.09754	-0.152347	CPED1	cadherin like and PC-esterase domain containing 1
7895000	0.541762	0.338789	0.962458	-6.09765	0.148072
8030181	0.541864	0.338869	0.962296	-6.0978	0.0572597	CGB2///CGB1///CGB8///CGB7///CGB5///LHB///CGB3///CGB7	chorionic gonadotropin beta subunit 2///chorionic gonadotropin beta subunit 1///chorionic gonadotropin beta subunit 8///chorionic gonadotropin beta subunit 7///chorionic gonadotropin beta subunit 5///luteinizing hormone beta polypeptide///chorionic gonadotropin beta subunit 3///chorionic gonadotropin beta subunit 7
7976187	0.541893	0.338903	0.962228	-6.09787	0.0602726
8074204	0.541904	0.338926	0.962181	-6.09791	0.0458469	XKR3	XK related 3
8015049	0.542048	0.339042	0.961949	-6.09813	0.0620363	KRT222	keratin 222
8143459	0.542048	0.339049	0.961936	-6.09814	0.0560189
7990949	0.542102	0.339099	0.961836	-6.09824	0.0894327	RPL9P11///RPL9	ribosomal protein L9 pseudogene 11///ribosomal protein L9
7964629	0.542142	0.339155	0.961723	-6.09834	0.0549902
7895111	0.542142	0.339186	-0.961661	-6.0984	-0.105614
8170794	0.542142	0.339188	0.961658	-6.0984	0.0558682	AVPR2	arginine vasopressin receptor 2
8146921	0.542142	0.339198	0.961637	-6.09842	0.136699	RDH10	retinol dehydrogenase 10 (all-trans)
7992891	0.542142	0.339206	0.961622	-6.09844	0.0580729
8091186	0.5423	0.339321	-0.961391	-6.09866	-0.0503441
8041853	0.542308	0.339342	0.961349	-6.0987	0.273561	EPCAM	epithelial cell adhesion molecule
8075310	0.542377	0.339402	-0.961229	-6.09881	-0.098902	LIF	leukemia inhibitory factor
7991540	0.542437	0.339455	0.961122	-6.09891	0.102026
8163892	0.542542	0.339537	0.960958	-6.09906	0.0595714	GSN-AS1	GSN antisense RNA 1
7936320	0.542545	0.339555	0.960922	-6.0991	0.0645479	RPL13AP6	ribosomal protein L13a pseudogene 6
7894474	0.54256	0.339621	0.960789	-6.09922	0.125633
8011291	0.54256	0.339627	-0.960779	-6.09923	-0.0635164
7984077	0.54256	0.339633	-0.960767	-6.09924	-0.0432755	MIR190A	microRNA 190a
8119102	0.54256	0.33964	0.960753	-6.09926	0.0600294	RAB44	RAB44, member RAS oncogene family
7893991	0.54256	0.339647	-0.960739	-6.09927	-0.0722446
7894880	0.542597	0.339686	-0.96066	-6.09934	-0.0785668
7983771	0.542622	0.33973	0.960571	-6.09943	0.0750752
7933071	0.542622	0.339735	-0.960563	-6.09944	-0.123094
8060505	0.542625	0.33976	-0.960513	-6.09948	-0.0603503	EBF4	early B-cell factor 4
7894031	0.542625	0.339769	0.960494	-6.0995	0.117091
7917649	0.542714	0.339841	0.96035	-6.09964	0.127447	TGFBR3	transforming growth factor beta receptor 3
8106950	0.542786	0.339903	0.960227	-6.09975	0.0550137	FAM81B	family with sequence similarity 81 member B
7916841	0.542865	0.339981	-0.960071	-6.0999	-0.0489684
8110362	0.542865	0.339996	0.960039	-6.09993	0.0624824	GRK6	G protein-coupled receptor kinase 6
7976012	0.542865	0.340001	-0.960031	-6.09994	-0.129309	NRXN3	neurexin 3
8008208	0.542918	0.340057	0.959918	-6.10004	0.0586605	NXPH3	neurexophilin 3
8103769	0.542918	0.340067	0.959899	-6.10006	0.237377	HPGD	hydroxyprostaglandin dehydrogenase 15-(NAD)
8006336	0.542939	0.340096	0.95984	-6.10012	0.094398	LRRC37B	leucine rich repeat containing 37B
8008110	0.542955	0.340134	0.959765	-6.10019	0.0502279	HOXB-AS3	HOXB cluster antisense RNA 3
8146635	0.542955	0.340158	-0.959716	-6.10023	-0.0630478
8027556	0.542955	0.340162	-0.959708	-6.10024	-0.0561131	LRP3	LDL receptor related protein 3
8067901	0.542955	0.34018	0.959672	-6.10027	0.0426309
8039805	0.542955	0.340208	-0.959617	-6.10033	-0.0505834	UBE2M	ubiquitin conjugating enzyme E2 M
8161509	0.542955	0.340223	-0.959586	-6.10036	-0.0973864	FRG1JP///LOC283788	FSHD region gene 1 family member J, pseudogene///FSHD region gene 1 pseudogene
7957746	0.542955	0.340232	0.959568	-6.10037	0.0542813	SLC25A3	solute carrier family 25 member 3
8046020	0.542955	0.340237	-0.959558	-6.10038	-0.0452669	SCN2A	sodium voltage-gated channel alpha subunit 2
7892885	0.543076	0.340329	0.959374	-6.10056	0.105001
8060330	0.543123	0.340375	0.959283	-6.10064	0.0527763	ZCCHC3	zinc finger CCHC-type containing 3
7990898	0.543123	0.340391	0.959251	-6.10067	0.088349	RPL9P11///RPL9	ribosomal protein L9 pseudogene 11///ribosomal protein L9
8109157	0.543227	0.340482	0.959069	-6.10084	0.0641806	CARMN///MIR143	cardiac mesoderm enhancer-associated non-coding RNA///microRNA 143
7978911	0.543227	0.340489	-0.959055	-6.10086	-0.0515513	LINC01588	long intergenic non-protein coding RNA 1588
8010030	0.543263	0.340533	0.958968	-6.10094	0.0489514	GALR2	galanin receptor 2
8021919	0.543263	0.340558	0.958917	-6.10099	0.0427056	TUBBP5///TUBB8///TUBB8P7	tubulin beta pseudogene 5///tubulin beta 8 class VIII///tubulin beta 8 class VIII pseudogene 7
7894278	0.543263	0.340561	0.958911	-6.10099	0.0784262
7945321	0.543356	0.34064	0.958754	-6.10114	0.157452	GLB1L2	galactosidase beta 1 like 2
7926936	0.543356	0.340651	-0.958731	-6.10116	-0.0614093	CCDC7	coiled-coil domain containing 7
7991695	0.543503	0.340774	-0.958486	-6.10139	-0.046521	GOLGA8R///GOLGA8DP///GOLGA8F///GOLGA8CP///GOLGA8O///GOLGA8M///GOLGA8K///GOLGA8J///GOLGA8S///GOLGA8N///GOLGA8B///GOLGA8EP///GOLGA8G///GOLGA8A	golgin A8 family member R///golgin A8 family member D, pseudogene///golgin A8 family member F///golgin A8 family member C, pseudogene///golgin A8 family member O///golgin A8 family member M///golgin A8 family member K///golgin A8 family member J///golgin A8 family member S///golgin A8 family member N///golgin A8 family member B///golgin A8 family member E, pseudogene///golgin A8 family member G///golgin A8 family member A
7909780	0.543503	0.340776	0.958481	-6.1014	0.0602455
8141050	0.543685	0.340907	0.95822	-6.10164	0.103765	RPS3A	ribosomal protein S3A
7893891	0.543694	0.340938	-0.958158	-6.1017	-0.0779067
8052674	0.543694	0.340947	-0.95814	-6.10172	-0.060646
8151572	0.543694	0.340961	-0.958112	-6.10174	-0.110283	SNX16	sorting nexin 16
7996219	0.543707	0.340988	0.958059	-6.10179	0.082568	NDRG4	NDRG family member 4
8030789	0.543707	0.341002	-0.95803	-6.10182	-0.0870695	SIGLEC7	sialic acid binding Ig like lectin 7
7986446	0.543843	0.341104	-0.957827	-6.10201	-0.107957	ALDH1A3	aldehyde dehydrogenase 1 family member A3
8119184	0.543941	0.341197	-0.957641	-6.10218	-0.0391219	RNF8	ring finger protein 8
8072733	0.543941	0.341198	0.957639	-6.10219	0.0568172
8110415	0.543965	0.341232	-0.957571	-6.10225	-0.0544817	SUDS3	SDS3 homolog, SIN3A corepressor complex component
8103646	0.543965	0.341254	-0.957528	-6.10229	-0.0650362	NEK1	NIMA related kinase 1
8070173	0.543965	0.341263	-0.957511	-6.10231	-0.0646036	KCNE1	potassium voltage-gated channel subfamily E regulatory subunit 1
7905088	0.543981	0.341289	-0.957458	-6.10236	-0.078022	HIST2H2AC	histone cluster 2, H2ac
8106827	0.544119	0.341411	0.957214	-6.10259	0.0455883	ADGRV1	adhesion G protein-coupled receptor V1
7950683	0.544119	0.341419	-0.957198	-6.1026	-0.0938793	NARS2	asparaginyl-tRNA synthetase 2, mitochondrial (putative)
7923837	0.544119	0.341424	0.957188	-6.10261	0.0558189	PM20D1	peptidase M20 domain containing 1
7974245	0.544181	0.341482	0.957072	-6.10272	0.0585568
7918925	0.544181	0.341496	0.957045	-6.10274	0.0512837	TRIM45	tripartite motif containing 45
8111124	0.544212	0.341532	0.956973	-6.10281	0.0549951	MARCH11	membrane associated ring-CH-type finger 11
8033330	0.544246	0.341569	-0.956899	-6.10288	-0.0497046
7903582	0.544246	0.341591	-0.956855	-6.10292	-0.0781164	RPL17-C18orf32///RPL17	RPL17-C18orf32 readthrough///ribosomal protein L17
7896088	0.544246	0.341602	-0.956833	-6.10294	-0.0881564
7903090	0.544325	0.341668	0.956702	-6.10307	0.0909566
7933086	0.544347	0.341698	0.956642	-6.10312	0.0463475
8148951	0.544397	0.341758	0.956522	-6.10324	0.053892	ZNF252P-AS1	ZNF252P antisense RNA 1
7997372	0.544397	0.341762	0.956514	-6.10324	0.0562859
7893111	0.544404	0.341784	0.956472	-6.10328	0.191572
7993114	0.544454	0.34189	0.956259	-6.10348	0.0555724	METTL22	methyltransferase like 22
8165665	0.544454	0.341898	-0.956245	-6.1035	-0.0301524
8122881	0.544454	0.341923	-0.956194	-6.10354	-0.0402606
8006744	0.544454	0.341942	-0.956155	-6.10358	-0.0529303
8014435	0.544454	0.341942	-0.956155	-6.10358	-0.0529303
8014648	0.544454	0.341942	-0.956155	-6.10358	-0.0529303
8019647	0.544454	0.341942	-0.956155	-6.10358	-0.0529303
7997500	0.544454	0.341946	0.956149	-6.10359	0.0557807
7893579	0.544481	0.341979	-0.956083	-6.10365	-0.100303
7894974	0.544668	0.342113	-0.955816	-6.1039	-0.13182
8016245	0.544693	0.34216	-0.955722	-6.10399	-0.165492	LRRC37A2///LRRC37A6P///LRRC37A3///LRRC37A4P///LRRC37A	leucine rich repeat containing 37 member A2///leucine rich repeat containing 37 member A6, pseudogene///leucine rich repeat containing 37 member A3///leucine rich repeat containing 37 member A4, pseudogene///leucine rich repeat containing 37A
8037001	0.544693	0.342161	0.955719	-6.10399	0.145525
8160622	0.544894	0.342304	0.955435	-6.10425	0.0530831	SMU1	DNA replication regulator and spliceosomal factor
7958884	0.544945	0.342352	-0.955339	-6.10435	-0.123947	OAS1	2'-5'-oligoadenylate synthetase 1
8005444	0.544964	0.342383	0.955279	-6.1044	0.071972	FLJ35934	FLJ35934
7993624	0.544964	0.342406	0.955233	-6.10444	0.0675911	SYT17	synaptotagmin 17
8040034	0.544964	0.342421	0.955202	-6.10447	0.0719201
7896645	0.544964	0.34243	-0.955185	-6.10449	-0.156042
7997933	0.545022	0.342483	-0.95508	-6.10459	-0.0731188	RPL13	ribosomal protein L13
7898020	0.545102	0.342578	0.954891	-6.10477	0.052468	PRAMEF34P///PRAMEF36P///PRAMEF17///PRAMEF10///PRAMEF2	PRAME family member 34, pseudogene///PRAME family member 36, pseudogene///PRAME family member 17///PRAME family member 10///PRAME family member 2
7898034	0.545102	0.342578	0.954891	-6.10477	0.052468	PRAMEF34P///PRAMEF36P///PRAMEF17///PRAMEF10///PRAMEF2	PRAME family member 34, pseudogene///PRAME family member 36, pseudogene///PRAME family member 17///PRAME family member 10///PRAME family member 2
7896038	0.545102	0.342582	0.954882	-6.10477	0.0614635
7973869	0.545112	0.342605	0.954836	-6.10482	0.113157
8138392	0.545195	0.342674	0.9547	-6.10494	0.209477	AGR3	anterior gradient 3, protein disulphide isomerase family member
8111991	0.545293	0.342751	0.954545	-6.10509	0.0582577
8129418	0.545426	0.342852	0.954345	-6.10528	0.0897832	PTPRK	protein tyrosine phosphatase, receptor type K
7931348	0.545474	0.342898	0.954254	-6.10536	0.0529091	FOXI2	forkhead box I2
8005473	0.545523	0.342945	-0.95416	-6.10545	-0.0934301
7894874	0.545674	0.343056	-0.953938	-6.10566	-0.0935186
8063349	0.545731	0.343111	0.95383	-6.10576	0.0560583
8064451	0.545731	0.343133	-0.953787	-6.1058	-0.116237	SIRPB2	signal regulatory protein beta 2
7942267	0.545731	0.34317	0.953712	-6.10587	0.0648834	KRTAP5-10	keratin associated protein 5-10
8040290	0.545731	0.343186	0.953681	-6.1059	0.0716869
8029701	0.545731	0.34319	-0.953673	-6.1059	-0.0822643	PPM1N	protein phosphatase, Mg2+/Mn2+ dependent 1N (putative)
7893830	0.545731	0.343191	0.953671	-6.10591	0.0978167
8144119	0.545925	0.343329	0.953396	-6.10616	0.0759833
8133034	0.545928	0.343349	0.953357	-6.1062	0.123707
7895495	0.545928	0.343365	-0.953325	-6.10623	-0.0962007
8178011	0.545928	0.34338	0.953295	-6.10626	0.0531033	PRRC2A	proline rich coiled-coil 2A
7933047	0.545931	0.343413	0.953229	-6.10632	0.0829452	CUL2	cullin 2
8085665	0.545931	0.343418	-0.953219	-6.10633	-0.16522	RFTN1	raftlin, lipid raft linker 1
7934968	0.545931	0.343432	0.953193	-6.10635	0.0545837
7994267	0.545957	0.343469	0.953117	-6.10642	0.0459564	C16orf82	chromosome 16 open reading frame 82
8152079	0.545957	0.343481	-0.953094	-6.10645	-0.058675	PABPC1	poly(A) binding protein cytoplasmic 1
7908421	0.546009	0.343531	0.952995	-6.10654	0.0613756	TROVE2	TROVE domain family member 2
7947450	0.546009	0.34355	0.952958	-6.10657	0.0542351	LMO2	LIM domain only 2
7969828	0.546009	0.343563	-0.952932	-6.1066	-0.0501726
7911309	0.546009	0.343579	0.9529	-6.10663	0.0640517	LOC100288778///WASH1///WASH7P///WASH2P///WASH3P	WAS protein family homolog 1 pseudogene///WAS protein family homolog 1///WAS protein family homolog 7 pseudogene///WAS protein family homolog 2 pseudogene///WAS protein family homolog 3 pseudogene
8056812	0.546013	0.343606	0.952846	-6.10668	0.0563967	OLA1	Obg-like ATPase 1
8016787	0.546013	0.343615	0.952829	-6.10669	0.0839477
8021152	0.546047	0.343652	0.952755	-6.10676	0.0567333	C18orf12	chromosome 18 open reading frame 12
7954589	0.546057	0.343701	-0.952657	-6.10686	-0.246557	REP15	RAB15 effector protein
8056359	0.546057	0.343723	0.952614	-6.1069	0.0601594	SNORA70F	small nucleolar RNA, H/ACA box 70F
8155493	0.546057	0.343774	0.952513	-6.10699	0.140875
8155519	0.546057	0.343774	0.952513	-6.10699	0.140875
8155567	0.546057	0.343774	0.952513	-6.10699	0.140875
8161429	0.546057	0.343774	0.952513	-6.10699	0.140875
8161440	0.546057	0.343774	0.952513	-6.10699	0.140875
8152648	0.546081	0.343805	-0.952451	-6.10705	-0.0431134	ZHX1-C8orf76///C8orf76	ZHX1-C8orf76 readthrough///chromosome 8 open reading frame 76
7892505	0.546112	0.343852	0.952357	-6.10714	0.130424
7942814	0.546112	0.343893	-0.952276	-6.10721	-0.0558407
8146239	0.546112	0.3439	0.952263	-6.10722	0.105445
8050761	0.546112	0.343974	0.952117	-6.10736	0.0539701
7921637	0.546112	0.343974	-0.952115	-6.10736	-0.180914	CD84	CD84 molecule
7895775	0.546112	0.343982	-0.9521	-6.10738	-0.153485
7986509	0.546112	0.343983	-0.952098	-6.10738	-0.177239
7986512	0.546112	0.343983	-0.952098	-6.10738	-0.177239
7986527	0.546112	0.343983	-0.952098	-6.10738	-0.177239
8033809	0.546112	0.344	0.952064	-6.10741	0.0965815	ZNF846	zinc finger protein 846
8085060	0.546112	0.344005	-0.952054	-6.10742	-0.0604847
8093256	0.5462	0.344077	-0.951911	-6.10755	-0.0717482
7896669	0.546285	0.344147	-0.951772	-6.10768	-0.121827
7895379	0.546287	0.344165	-0.951737	-6.10771	-0.0799693
8094872	0.546485	0.344306	0.951457	-6.10798	0.0521739
7938685	0.546523	0.344346	-0.951377	-6.10805	-0.0568253
7986049	0.546524	0.344364	-0.951341	-6.10808	-0.0828012	CRTC3	CREB regulated transcription coactivator 3
8008544	0.546524	0.34438	0.95131	-6.10811	0.0424954	KIF2B	kinesin family member 2B
8157638	0.546528	0.344406	0.951258	-6.10816	0.062466	MRRF	mitochondrial ribosome recycling factor
7893100	0.546528	0.344421	-0.951229	-6.10819	-0.0988202
8025132	0.546528	0.344431	0.951208	-6.10821	0.0604894	ZNF557	zinc finger protein 557
8048141	0.546534	0.344466	0.95114	-6.10827	0.044826	TMEM169	transmembrane protein 169
8021438	0.546534	0.34448	-0.951111	-6.1083	-0.0600587
7930882	0.546534	0.344485	-0.951102	-6.10831	-0.0937406	FAM45A///FAM45BP	family with sequence similarity 45 member A///family with sequence similarity 45, member A pseudogene
8152867	0.546577	0.344528	-0.951017	-6.10839	-0.156703	ASAP1	ArfGAP with SH3 domain, ankyrin repeat and PH domain 1
7927215	0.546608	0.344564	-0.950945	-6.10845	-0.168924	ALOX5	arachidonate 5-lipoxygenase
7923233	0.546664	0.344626	-0.950823	-6.10857	-0.0761167	KIF21B	kinesin family member 21B
7920659	0.546664	0.344644	0.950788	-6.1086	0.0443261	KRTCAP2	keratinocyte associated protein 2
8066745	0.546664	0.344649	0.950777	-6.10861	0.111095	ZNF334	zinc finger protein 334
7988703	0.54671	0.344711	0.950654	-6.10873	0.0466571
8136446	0.54671	0.344718	0.95064	-6.10874	0.0551717
7995631	0.54671	0.344727	0.950622	-6.10875	0.0753175	RBL2	RB transcriptional corepressor like 2
8014197	0.54671	0.344744	0.950589	-6.10879	0.0492709
8021683	0.546744	0.34479	-0.950498	-6.10887	-0.0428617
7961418	0.546744	0.344798	-0.950482	-6.10889	-0.172053
8174105	0.54683	0.344869	-0.950342	-6.10902	-0.0606124	NXF5	nuclear RNA export factor 5
7907747	0.546855	0.344906	-0.950268	-6.10909	-0.053374
7894989	0.546855	0.344917	0.950246	-6.10911	0.104302
8099612	0.546962	0.345003	0.950076	-6.10926	0.102541	ADGRA3	adhesion G protein-coupled receptor A3
7898582	0.546962	0.34502	0.950043	-6.1093	0.0532103	RPS14P3	ribosomal protein S14 pseudogene 3
8060813	0.546962	0.345034	0.950014	-6.10932	0.109711	MCM8	minichromosome maintenance 8 homologous recombination repair factor
8004408	0.54705	0.345108	0.949868	-6.10946	0.0622095	FGF11	fibroblast growth factor 11
7934767	0.54705	0.345122	0.949839	-6.10948	0.0423576	DYDC1	DPY30 domain containing 1
7894089	0.547147	0.3452	-0.949685	-6.10963	-0.133706
8065517	0.547479	0.345432	0.949226	-6.11006	0.0500181	ZNF337	zinc finger protein 337
8142230	0.547479	0.345452	-0.949186	-6.11009	-0.0621252
8173206	0.547479	0.345459	-0.949172	-6.11011	-0.0763911
7933149	0.547497	0.345487	0.949117	-6.11016	0.0739998	RASGEF1A	RasGEF domain family member 1A
8025076	0.547612	0.345591	-0.948912	-6.11035	-0.155115	VAV1	vav guanine nucleotide exchange factor 1
8065485	0.547612	0.345592	-0.948909	-6.11035	-0.0487989	NINL	ninein like
8003007	0.547619	0.345613	-0.948867	-6.11039	-0.075566	PKD1L2	polycystin 1 like 2 (gene/pseudogene)
7906904	0.547771	0.345725	-0.948645	-6.1106	-0.104461	HSD17B7P2///HSD17B7	hydroxysteroid 17-beta dehydrogenase 7 pseudogene 2///hydroxysteroid 17-beta dehydrogenase 7
7896519	0.547777	0.345746	0.948604	-6.11063	0.129475
7930537	0.547794	0.345773	0.948551	-6.11068	0.0982339	TCF7L2	transcription factor 7 like 2
7893312	0.547993	0.345938	-0.948226	-6.11099	-0.0751808
8061529	0.547993	0.345946	0.94821	-6.111	0.0574841	REM1	RRAD and GEM like GTPase 1
8161697	0.547993	0.345962	0.948178	-6.11103	0.0551603
8141421	0.547993	0.345965	0.948172	-6.11104	0.0625685	MIR93	microRNA 93
8166611	0.548172	0.346094	0.947917	-6.11127	0.0563349	MAGEB2	MAGE family member B2
8160365	0.548172	0.346111	-0.947884	-6.11131	-0.0519514	IFNW1	interferon omega 1
8156261	0.548179	0.346131	0.947843	-6.11134	0.155821
7940002	0.548224	0.34618	0.947747	-6.11143	0.0573965	LRRC55	leucine rich repeat containing 55
8000882	0.548224	0.346211	0.947685	-6.11149	0.0828239
7892839	0.548224	0.346227	0.947655	-6.11152	0.0977664
8166349	0.548224	0.346236	-0.947636	-6.11154	-0.120893
8093304	0.548224	0.346242	-0.947623	-6.11155	-0.133495	CCRL2///CCRL2	C-C motif chemokine receptor like 2///C-C motif chemokine receptor like 2
8107998	0.548319	0.346319	-0.947473	-6.11169	-0.0623854	UQCRQ	ubiquinol-cytochrome c reductase complex III subunit VII
8167201	0.548535	0.346472	0.947171	-6.11197	0.0576064	ZNF81	zinc finger protein 81
8180230	0.548641	0.346555	0.947005	-6.11212	0.0357305	DDX19A	DEAD-box helicase 19A
7895600	0.548754	0.346643	-0.946832	-6.11228	-0.18446
8024444	0.54882	0.346701	0.946717	-6.11239	0.0718096	EPWW6493	uncharacterized LOC100129831
8073585	0.548973	0.346814	0.946494	-6.1126	0.0428026	SERHL2///SERHL	serine hydrolase-like 2///serine hydrolase-like (pseudogene)
8099364	0.548989	0.346856	0.946412	-6.11267	0.0756376	ZNF518B	zinc finger protein 518B
8150197	0.548989	0.34686	-0.946403	-6.11268	-0.0491631	DUSP26	dual specificity phosphatase 26 (putative)
7894509	0.548989	0.346874	-0.946376	-6.11271	-0.154797
7951873	0.548989	0.34689	0.946343	-6.11274	0.0611976	SIK3	SIK family kinase 3
8139456	0.549085	0.346968	-0.94619	-6.11288	-0.156208	SNORA9///SNHG15	small nucleolar RNA, H/ACA box 9///small nucleolar RNA host gene 15
7984620	0.549267	0.347099	-0.945932	-6.11312	-0.110601
8001113	0.549473	0.347246	-0.945642	-6.11339	-0.0417342	ANKRD26P1	ankyrin repeat domain 26 pseudogene 1
8165458	0.549482	0.347268	0.945598	-6.11343	0.0783349	TMEM210	transmembrane protein 210
8002194	0.549713	0.347431	0.945277	-6.11373	0.0711536	DPEP2	dipeptidase 2
7896464	0.549729	0.347457	-0.945225	-6.11377	-0.0614733
7894436	0.549777	0.347504	-0.945133	-6.11386	-0.0656132
8007028	0.549791	0.347529	0.945083	-6.11391	0.0415249	CASC3	cancer susceptibility candidate 3
8060187	0.549807	0.347556	0.94503	-6.11396	0.0641402	C2orf54	chromosome 2 open reading frame 54
8030980	0.549937	0.347655	-0.944836	-6.11414	-0.078807	ZNF761///ZNF525///ZNF845///ZNF765	zinc finger protein 761///zinc finger protein 525///zinc finger protein 845///zinc finger protein 765
8176427	0.550036	0.347751	0.944646	-6.11431	0.0602439
8177114	0.550036	0.347751	0.944646	-6.11431	0.0602439
8167912	0.550113	0.347825	0.944501	-6.11445	0.0880071	KLF8	Kruppel like factor 8
8136469	0.550113	0.347833	0.944486	-6.11446	0.0688273
8007310	0.55014	0.347866	0.94442	-6.11452	0.0725057
8149084	0.550262	0.34796	0.944235	-6.11469	0.0513982	MCPH1-AS1	MCPH1 antisense RNA 1
7944006	0.550269	0.347981	0.944194	-6.11473	0.0832675	RBM7	RNA binding motif protein 7
7941863	0.550271	0.348013	0.944129	-6.11479	0.0537632
8154361	0.550271	0.348031	0.944096	-6.11482	0.0421933
8022378	0.550271	0.348032	-0.944093	-6.11482	-0.0539396
8133010	0.550274	0.34805	0.944057	-6.11486	0.0446574
8085571	0.550405	0.34815	0.943861	-6.11504	0.0740432	METTL6	methyltransferase like 6
8087380	0.550413	0.348171	-0.943819	-6.11508	-0.0517142	USP4	ubiquitin specific peptidase 4
8009094	0.550461	0.348218	-0.943726	-6.11516	-0.0600555
7986385	0.550538	0.348299	0.943568	-6.11531	0.0757277	SYNM	synemin
8128322	0.550538	0.348311	-0.943544	-6.11533	-0.0857257	NDUFAF4	NADH:ubiquinone oxidoreductase complex assembly factor 4
8023547	0.550538	0.348316	-0.943533	-6.11534	-0.0470527
7893067	0.550569	0.348353	0.943462	-6.11541	0.139023
7970565	0.550617	0.348402	-0.943365	-6.1155	-0.0859536
8024792	0.550617	0.348416	-0.943336	-6.11552	-0.141077	EBI3	Epstein-Barr virus induced 3
8163629	0.550681	0.348473	-0.943225	-6.11563	-0.157335	TNFSF8	tumor necrosis factor superfamily member 8
8105603	0.550697	0.3485	-0.943172	-6.11568	-0.0602727
8007701	0.550779	0.348572	0.94303	-6.11581	0.0639037	HIGD1B	HIG1 hypoxia inducible domain family member 1B
7896424	0.550779	0.348585	-0.943005	-6.11583	-0.0810194
8175710	0.550819	0.348631	0.942913	-6.11592	0.0600824	CSAG2///CSAG4///CSAG3///CSAG1	CSAG family member 2///CSAG family member 4 (pseudogene)///CSAG family member 3///chondrosarcoma associated gene 1
7931822	0.550819	0.348643	0.94289	-6.11594	0.0484388	LOC100128356	protein transactivated by hepatitis B virus E antigen
7931824	0.550907	0.348716	0.942747	-6.11607	0.0526068	AKR1C6P	aldo-keto reductase family 1 member C6, pseudogene
8005102	0.550962	0.348767	-0.942646	-6.11616	-0.0622608
7893798	0.55097	0.348788	0.942604	-6.1162	0.119485
8180329	0.550995	0.348821	-0.94254	-6.11626	-0.0375272	UBE2D3	ubiquitin conjugating enzyme E2 D3
8048171	0.551043	0.348881	-0.942422	-6.11637	-0.0829228	PKI55	DKFZp434H1419
8117389	0.551043	0.348884	-0.942415	-6.11638	-0.0777837	HIST1H2BE	histone cluster 1, H2be
8117663	0.551099	0.34895	-0.942286	-6.1165	-0.0531141	NKAPL	NFKB activating protein like
8130787	0.551099	0.348953	0.94228	-6.1165	0.0461687	TCP10L2///TCP10	t-complex 10-like 2///t-complex 10
8016494	0.551117	0.348983	0.942222	-6.11656	0.179116	TTLL6	tubulin tyrosine ligase like 6
8105321	0.551117	0.348998	0.942192	-6.11658	0.0780731
7921429	0.55112	0.349016	0.942157	-6.11662	0.0579589	OR6N2	olfactory receptor family 6 subfamily N member 2
8008511	0.551151	0.349053	0.942085	-6.11668	0.0643717	WFIKKN2	WAP, follistatin/kazal, immunoglobulin, kunitz and netrin domain containing 2
8175288	0.551163	0.349084	-0.942022	-6.11674	-0.07912	MOSPD1	motile sperm domain containing 1
8052940	0.551163	0.349103	0.941985	-6.11678	0.100559	PAIP2B///VPS36	poly(A) binding protein interacting protein 2B///vacuolar protein sorting 36 homolog
7894529	0.551163	0.349115	-0.941961	-6.1168	-0.107224
8072687	0.551163	0.349141	-0.94191	-6.11684	-0.0955683	MCM5	minichromosome maintenance complex component 5
8121755	0.551163	0.349158	0.941877	-6.11687	0.0943985
7906452	0.551163	0.349159	0.941875	-6.11688	0.0474819	OR10J1	olfactory receptor family 10 subfamily J member 1
8130183	0.551165	0.349177	-0.941839	-6.11691	-0.0621564
7989883	0.55123	0.349235	-0.941726	-6.11701	-0.110375
7892785	0.551276	0.34929	0.941619	-6.11711	0.197312
7908907	0.551276	0.349297	-0.941604	-6.11713	-0.0590002	ADORA1	adenosine A1 receptor
7953761	0.551322	0.349343	0.941514	-6.11721	0.0518607
8170273	0.551322	0.34936	0.941481	-6.11724	0.0482938	MAGEC1	MAGE family member C1
7895969	0.551342	0.349389	-0.941423	-6.11729	-0.0803364
7940996	0.551363	0.349419	0.941365	-6.11735	0.0695536	PRDX5	peroxiredoxin 5
8150375	0.551394	0.349467	0.94127	-6.11744	0.0412264	ADAM3A	ADAM metallopeptidase domain 3A (pseudogene)
7928679	0.551394	0.349472	0.941261	-6.11744	0.0650162	PLAC9	placenta specific 9
8167878	0.551473	0.349538	0.94113	-6.11756	0.104013
7907232	0.551528	0.34959	-0.941029	-6.11766	-0.0515058	MROH9	maestro heat like repeat family member 9
7919390	0.551561	0.349627	0.940956	-6.11773	0.0947423
8076193	0.551829	0.349814	-0.94059	-6.11806	-0.0683672
8117622	0.551912	0.349883	-0.940454	-6.11819	-0.057548	OR2B6	olfactory receptor family 2 subfamily B member 6
8007134	0.551932	0.349912	0.940397	-6.11824	0.0566112	KRTAP9-6///KRTAP9-7///KRTAP9-4///KRTAP9-8///KRTAP9-3///KRTAP9-2///KRTAP9-9	keratin associated protein 9-6///keratin associated protein 9-7///keratin associated protein 9-4///keratin associated protein 9-8///keratin associated protein 9-3///keratin associated protein 9-2///keratin associated protein 9-9
8149823	0.552025	0.349997	0.94023	-6.1184	0.0801604
8001099	0.552025	0.350004	-0.940215	-6.11841	-0.077736	HERC2P4///HERC2P2///HERC2P3///HERC2	hect domain and RLD 2 pseudogene 4///hect domain and RLD 2 pseudogene 2///hect domain and RLD 2 pseudogene 3///HECT and RLD domain containing E3 ubiquitin protein ligase 2
8109593	0.552045	0.350034	0.940158	-6.11846	0.0796543
8029413	0.552112	0.350093	0.940042	-6.11857	0.0440534	ZNF227	zinc finger protein 227
7917790	0.552244	0.350193	-0.939845	-6.11875	-0.0577041
7893301	0.552325	0.350277	-0.939681	-6.1189	-0.116266
8115941	0.552325	0.350288	0.939659	-6.11892	0.0599542	GPRIN1	G protein regulated inducer of neurite outgrowth 1
8060501	0.552325	0.350294	0.939646	-6.11893	0.0687781	SNORA51	small nucleolar RNA, H/ACA box 51
7957298	0.55239	0.350352	0.939533	-6.11904	0.0532236	NAV3	neuron navigator 3
8016455	0.552486	0.35043	0.939381	-6.11918	0.103045	MIR10A	microRNA 10a
7896581	0.552613	0.350527	0.939191	-6.11935	0.15804
8144699	0.552648	0.350568	0.939111	-6.11943	0.100559
7928705	0.552648	0.350582	0.939082	-6.11945	0.0435736	TSPAN14	tetraspanin 14
8008736	0.552668	0.350625	-0.938999	-6.11953	-0.0523368	LPO	lactoperoxidase
8114363	0.552668	0.350644	0.938961	-6.11957	0.151464
7956639	0.552668	0.350645	-0.938959	-6.11957	-0.0618699	TSFM	Ts translation elongation factor, mitochondrial
8176663	0.55272	0.350711	0.93883	-6.11969	0.0653809
8177176	0.55272	0.350711	0.93883	-6.11969	0.0653809
7974253	0.552831	0.3508	0.938654	-6.11985	0.0637692
7910184	0.552831	0.350815	0.938626	-6.11987	0.0398262	BTF3P9	basic transcription factor 3 pseudogene 9
7893804	0.552837	0.350835	0.938586	-6.11991	0.121919
7892589	0.552885	0.350898	-0.938462	-6.12003	-0.182546
8039593	0.552885	0.350905	0.938449	-6.12004	0.0619438	ZNF667	zinc finger protein 667
8100523	0.552885	0.350915	0.938429	-6.12006	0.0454164	SPINK2	serine peptidase inhibitor, Kazal type 2
8155327	0.552938	0.350966	0.938331	-6.12015	0.138114	ALDH1B1	aldehyde dehydrogenase 1 family member B1
8081331	0.552976	0.351006	0.938251	-6.12022	0.0548291
7971911	0.553033	0.351059	-0.938147	-6.12032	-0.0707326
8110327	0.553251	0.351231	0.937811	-6.12062	0.0586567	RGS14	regulator of G-protein signaling 14
8110417	0.553251	0.351242	-0.93779	-6.12064	-0.0672011	FAM153C///FAM153A///FAM153B	family with sequence similarity 153, member C///family with sequence similarity 153 member A///family with sequence similarity 153 member B
7942594	0.553251	0.351247	0.937779	-6.12065	0.17331	SNORD15B	small nucleolar RNA, C/D box 15B
8025672	0.553396	0.351356	0.937566	-6.12085	0.136586	SLC44A2	solute carrier family 44 member 2
8166826	0.55348	0.351426	-0.937429	-6.12098	-0.0541978	USP9X	ubiquitin specific peptidase 9, X-linked
8103254	0.553541	0.351481	-0.937321	-6.12108	-0.291799	SFRP2	secreted frizzled related protein 2
7983490	0.553667	0.351578	-0.937132	-6.12125	-0.0873503	HMGN2P46	high mobility group nucleosomal binding domain 2 pseudogene 46
7964642	0.553764	0.351657	-0.936978	-6.12139	-0.0481776	LINC01465	long intergenic non-protein coding RNA 1465
7893773	0.553766	0.351674	-0.936944	-6.12142	-0.0603931
8092185	0.553866	0.351755	-0.936786	-6.12157	-0.0581527
8142096	0.553877	0.351778	0.93674	-6.12161	0.0828677	ATXN7L1	ataxin 7 like 1
7893898	0.553878	0.351795	0.936707	-6.12164	0.112012
7915333	0.553901	0.351827	-0.936645	-6.1217	-0.0819746	RIMS3	regulating synaptic membrane exocytosis 3
8036420	0.553958	0.351879	-0.936542	-6.12179	-0.0677831	ZFP30	ZFP30 zinc finger protein
8015681	0.553976	0.351908	-0.936486	-6.12184	-0.0749714	CCR10	C-C motif chemokine receptor 10
7900413	0.554057	0.351979	-0.936347	-6.12197	-0.0696286	ZMPSTE24	zinc metallopeptidase STE24
7894879	0.554057	0.352003	-0.936301	-6.12201	-0.130091
7895004	0.554057	0.35201	0.936287	-6.12203	0.15115
8091241	0.554057	0.352029	-0.93625	-6.12206	-0.158548
8045283	0.554057	0.352044	-0.936219	-6.12209	-0.0566311
8027268	0.554057	0.352059	0.93619	-6.12212	0.0750395
8146955	0.554094	0.352099	0.936112	-6.12219	0.0818189
7896449	0.554126	0.352144	-0.936026	-6.12227	-0.128671
8018906	0.554126	0.352153	-0.936007	-6.12228	-0.0703613
8124380	0.554132	0.352173	0.935968	-6.12232	0.0989284	HIST1H1A	histone cluster 1, H1a
8049530	0.554144	0.352234	0.935848	-6.12243	0.263414	LRRFIP1	LRR binding FLII interacting protein 1
7893057	0.554144	0.352262	-0.935794	-6.12248	-0.0735984
8111552	0.554144	0.352263	-0.935792	-6.12248	-0.0868249	NADK2	NAD kinase 2, mitochondrial
8168817	0.554144	0.352267	-0.935784	-6.12249	-0.0643666	DRP2	dystrophin related protein 2
7893875	0.554144	0.352279	0.935761	-6.12251	0.112557
8031778	0.554144	0.352281	0.935758	-6.12251	0.0488436	ZNF530	zinc finger protein 530
7893213	0.554279	0.352384	-0.935557	-6.1227	-0.165843
7895688	0.554566	0.352583	0.935168	-6.12305	0.0863544
7931748	0.554663	0.352676	0.934986	-6.12322	0.0480179	IDI2	isopentenyl-diphosphate delta isomerase 2
7940698	0.554663	0.352677	0.934983	-6.12322	0.0427129	TAF6L	TATA-box binding protein associated factor 6 like
8009322	0.554728	0.352761	-0.93482	-6.12337	-0.0764856
7985577	0.554728	0.352766	0.93481	-6.12338	0.0419057	ZSCAN2	zinc finger and SCAN domain containing 2
8178330	0.554728	0.352777	-0.934788	-6.1234	-0.27437	TRIM31	tripartite motif containing 31
7944832	0.554728	0.352786	0.934771	-6.12342	0.0478559
7950030	0.554747	0.352824	0.934697	-6.12349	0.0507823
7899927	0.554747	0.352831	0.934682	-6.1235	0.0645122	GJB4	gap junction protein beta 4
8143899	0.554918	0.352957	0.934437	-6.12372	0.0745574
8031344	0.555026	0.353042	-0.934271	-6.12388	-0.0899879	KIR2DS2///KIR3DL3///KIR2DL5A///KIR3DS1///KIR3DL1///KIR2DL3///KIR2DL2///KIR3DL2///KIR3DL1///KIR2DS5///KIR2DS3	killer cell immunoglobulin like receptor, two Ig domains and short cytoplasmic tail 2///killer cell immunoglobulin like receptor, three Ig domains and long cytoplasmic tail 3///killer cell immunoglobulin like receptor, two Ig domains and long cytoplasmic tail 5A///killer cell immunoglobulin like receptor, three Ig domains and short cytoplasmic tail 1///killer cell immunoglobulin like receptor, three Ig domains and long cytoplasmic tail 1///killer cell immunoglobulin like receptor, two Ig domains and long cytoplasmic tail 3///killer cell immunoglobulin like receptor, two Ig domains and long cytoplasmic tail 2///killer cell immunoglobulin like receptor, three Ig domains and long cytoplasmic tail 2///killer cell immunoglobulin like receptor, three Ig domains and long cytoplasmic tail 1///killer cell immunoglobulin like receptor, two Ig domains and short cytoplasmic tail 5///killer cell immunoglobulin like receptor, two Ig domains and short cytoplasmic tail 3
8089145	0.555047	0.353072	0.934212	-6.12393	0.314583	ABI3BP	ABI family member 3 binding protein
8075126	0.5551	0.353139	-0.934082	-6.12405	-0.0616802	MN1	MN1 proto-oncogene, transcriptional regulator
7974425	0.5551	0.353139	0.934081	-6.12405	0.0755695	SAMD4A	sterile alpha motif domain containing 4A
7903113	0.5553	0.353283	0.9338	-6.12431	0.0584934
7898052	0.555337	0.353323	0.933723	-6.12438	0.0575402	PRAMEF15///PRAMEF20	PRAME family member 15///PRAME family member 20
8010092	0.555458	0.353423	0.933527	-6.12456	0.0721411	MFSD11	major facilitator superfamily domain containing 11
7964810	0.555458	0.353434	-0.933506	-6.12458	-0.0819123	MDM1	Mdm1 nuclear protein
7894912	0.555534	0.353499	-0.93338	-6.12469	-0.181795
8148548	0.555597	0.353555	-0.93327	-6.12479	-0.160623	PSCA	prostate stem cell antigen
8141661	0.555635	0.353597	-0.933189	-6.12487	-0.186327
8075059	0.555796	0.353716	0.932957	-6.12508	0.0565263
7960848	0.555869	0.35379	0.932813	-6.12521	0.0379341
8020149	0.555869	0.353817	-0.93276	-6.12526	-0.0747924	NAPG	NSF attachment protein gamma
8043820	0.555869	0.353819	0.932756	-6.12527	0.0461001	UNC50	unc-50 inner nuclear membrane RNA binding protein
7892849	0.555869	0.353829	0.932736	-6.12528	0.108154
8085784	0.555884	0.353856	0.932685	-6.12533	0.0484569
8162394	0.555941	0.353924	-0.93255	-6.12545	-0.253474	ASPN	asporin
8056045	0.555941	0.353925	-0.932549	-6.12545	-0.0723062
8164692	0.556047	0.354035	-0.932335	-6.12565	-0.0524067	RAPGEF1	Rap guanine nucleotide exchange factor 1
8118826	0.556047	0.354039	0.932328	-6.12566	0.0633555	SNRPC	small nuclear ribonucleoprotein polypeptide C
8064502	0.556047	0.354043	-0.93232	-6.12566	-0.0734604	SNRPB	small nuclear ribonucleoprotein polypeptides B and B1
7895040	0.556126	0.35411	-0.93219	-6.12578	-0.0956908
7895080	0.556363	0.354278	-0.931863	-6.12608	-0.143062
8060303	0.556428	0.354335	0.93175	-6.12619	0.0573274	DEFB125	defensin beta 125
7894550	0.556541	0.354433	-0.931561	-6.12636	-0.0896774
8041696	0.556541	0.354441	0.931545	-6.12637	0.320817	ABCG8	ATP binding cassette subfamily G member 8
7989251	0.556541	0.354458	0.931512	-6.1264	0.0687444
8095545	0.556579	0.354498	-0.931433	-6.12648	-0.0628951	RUFY3	RUN and FYVE domain containing 3
8028380	0.556605	0.354534	0.931363	-6.12654	0.0471856	PSMD8	proteasome 26S subunit, non-ATPase 8
7978653	0.556605	0.354549	0.931335	-6.12657	0.0856244	RALGAPA1	Ral GTPase activating protein catalytic alpha subunit 1
7895456	0.556676	0.35461	-0.931215	-6.12667	-0.195291
7971659	0.557041	0.35486	0.930729	-6.12712	0.0497438	MIR16-1	microRNA 16-1
8060101	0.557161	0.354953	0.930548	-6.12728	0.0613397	PP14571	uncharacterized LOC100130449
8044541	0.557201	0.355075	0.930311	-6.1275	0.0548903	IL36G	interleukin 36, gamma
8103235	0.557201	0.355078	0.930305	-6.12751	0.0491596	TIGD4	tigger transposable element derived 4
8043835	0.557201	0.355081	-0.9303	-6.12751	-0.116784	C2orf15	chromosome 2 open reading frame 15
8020647	0.557201	0.355102	-0.930259	-6.12755	-0.0427806	TTC39C	tetratricopeptide repeat domain 39C
8015196	0.557201	0.355102	0.930258	-6.12755	0.0460456	KRTAP1-5///KRTAP1-1///KRTAP1-3///KRTAP1-3	keratin associated protein 1-5///keratin associated protein 1-1///keratin associated protein 1-3///keratin associated protein 1-3
8019578	0.557201	0.355102	0.930258	-6.12755	0.0460456	KRTAP1-5///KRTAP1-1///KRTAP1-3///KRTAP1-3	keratin associated protein 1-5///keratin associated protein 1-1///keratin associated protein 1-3///keratin associated protein 1-3
8045398	0.557201	0.355107	-0.930249	-6.12756	-0.0456026	RAB3GAP1	RAB3 GTPase activating protein catalytic subunit 1
7926354	0.557201	0.355112	0.930238	-6.12757	0.0426183
8020323	0.55724	0.355154	0.930157	-6.12764	0.0681182	RNMT	RNA guanine-7 methyltransferase
7973968	0.557261	0.355185	0.930098	-6.1277	0.0494917
7899071	0.557387	0.355281	-0.92991	-6.12787	-0.0953953
7955533	0.557399	0.355306	0.929862	-6.12791	0.120701	SCN8A	sodium voltage-gated channel alpha subunit 8
8164848	0.55749	0.355381	0.929717	-6.12804	0.113266
7964830	0.557523	0.355418	0.929644	-6.12811	0.0727459	SNORA70G	small nucleolar RNA, H/ACA box 70G
8117700	0.557648	0.355515	0.929456	-6.12828	0.0473841	GPX5	glutathione peroxidase 5
7893511	0.55777	0.355643	-0.929208	-6.12851	-0.11013
8105338	0.55777	0.355656	0.929183	-6.12853	0.0401121
8114455	0.55777	0.355659	-0.929177	-6.12854	-0.0687546	HSPA9	heat shock protein family A (Hsp70) member 9
7894279	0.55777	0.355694	-0.929109	-6.1286	-0.136461
8134699	0.55777	0.355697	0.929103	-6.1286	0.0448067	COPS6	COP9 signalosome subunit 6
8091260	0.55777	0.355711	-0.929075	-6.12863	-0.158236	SLC9A9	solute carrier family 9 member A9
8154981	0.55777	0.355738	-0.929023	-6.12868	-0.110623	UNC13B	unc-13 homolog B
8068684	0.55777	0.355744	0.929011	-6.12869	0.287789	FAM3B	family with sequence similarity 3 member B
8141239	0.55777	0.355752	0.928995	-6.1287	0.0781712
8167103	0.55777	0.35576	0.92898	-6.12872	0.0553346	CDK16	cyclin dependent kinase 16
8086075	0.557865	0.355838	-0.928829	-6.12885	-0.0667114
8009737	0.557898	0.355875	0.928756	-6.12892	0.0426199	KCTD2	potassium channel tetramerization domain containing 2
8171653	0.557906	0.355907	-0.928694	-6.12898	-0.0386601	MAP3K15	mitogen-activated protein kinase kinase kinase 15
8107518	0.557906	0.355914	-0.928681	-6.12899	-0.116674
7957275	0.55797	0.355972	0.92857	-6.12909	0.0867934
7992758	0.557984	0.355997	0.928519	-6.12914	0.0606104	KREMEN2	kringle containing transmembrane protein 2
8161520	0.558046	0.356054	0.928409	-6.12924	0.148291	PGM5P2///PGM5	phosphoglucomutase 5 pseudogene 2///phosphoglucomutase 5
7934095	0.558092	0.3561	-0.928321	-6.12932	-0.0444757
7931556	0.558176	0.35617	0.928184	-6.12944	0.0683621	VENTX	VENT homeobox
7983157	0.558283	0.356256	-0.928018	-6.12959	-0.0894021	TMEM62	transmembrane protein 62
8063453	0.558321	0.356296	-0.927939	-6.12966	-0.0666474	PFDN4	prefoldin subunit 4
7894851	0.558494	0.356424	-0.927692	-6.12989	-0.113005
8039909	0.558499	0.356458	-0.927625	-6.12995	-0.0525119	CCNL2	cyclin L2
8115346	0.558499	0.356461	0.92762	-6.12995	0.0663761	ATOX1	antioxidant 1 copper chaperone
8089472	0.558557	0.356514	0.927517	-6.13005	0.0588584	LOC100128035	VGSA5840
7924558	0.558565	0.356537	-0.927473	-6.13009	-0.0638768	NVL	nuclear VCP-like
8045581	0.558703	0.356641	0.927271	-6.13027	0.0419987	PABPC1P2	poly(A) binding protein cytoplasmic 1 pseudogene 2
8111216	0.558899	0.356783	0.926995	-6.13052	0.0442829
8002247	0.558933	0.356821	0.926921	-6.13059	0.0405571
8137637	0.55895	0.356849	0.926867	-6.13064	0.0507844
8063534	0.558969	0.356893	-0.926783	-6.13072	-0.075732
7896389	0.558969	0.356895	-0.926779	-6.13072	-0.109073
8171161	0.559137	0.357021	0.926534	-6.13094	0.165041	ARSE	arylsulfatase E (chondrodysplasia punctata 1)
8065576	0.559137	0.357036	0.926505	-6.13097	0.0585754	FOXS1	forkhead box S1
7985934	0.55917	0.357077	-0.926427	-6.13104	-0.0815993	SEMA4B	semaphorin 4B
8079151	0.55917	0.357102	0.926377	-6.13109	0.0498363
8090674	0.55917	0.357107	0.926367	-6.13109	0.0890792
7942879	0.55925	0.357176	0.926235	-6.13121	0.0575256	TMEM126B	transmembrane protein 126B
8122742	0.559259	0.357217	-0.926155	-6.13129	-0.0477667
8166747	0.559259	0.357228	-0.926134	-6.13131	-0.212957	SYTL5	synaptotagmin like 5
7963174	0.559259	0.357232	0.926126	-6.13131	0.0829298	CERS5	ceramide synthase 5
8081945	0.559307	0.357296	0.926002	-6.13143	0.0701727	NDUFB4	NADH:ubiquinone oxidoreductase subunit B4
8093314	0.559307	0.357296	0.926002	-6.13143	0.0701727	NDUFB4	NADH:ubiquinone oxidoreductase subunit B4
8031720	0.559316	0.357318	0.925958	-6.13147	0.0747185	ZNF543	zinc finger protein 543
8100003	0.559337	0.357348	0.9259	-6.13152	0.0650801
8005687	0.559467	0.357448	-0.925707	-6.1317	-0.0946922	FAM106CP///FAM106A	family with sequence similarity 106 member C, pseudogene///family with sequence similarity 106 member A
7896720	0.559661	0.357589	0.925434	-6.13194	0.12333
8137707	0.559696	0.357628	0.925358	-6.13201	0.0775384	MIR339	microRNA 339
7946693	0.559804	0.357714	0.925192	-6.13216	0.0499704
8109486	0.559867	0.357785	-0.925055	-6.13229	-0.0947248
7893766	0.559867	0.357788	-0.925049	-6.13229	-0.118612
7904016	0.560094	0.35795	-0.924735	-6.13258	-0.0449654
7893940	0.560144	0.358008	-0.924623	-6.13268	-0.146509
7998427	0.560144	0.358016	-0.924609	-6.13269	-0.137481	TPSG1	tryptase gamma 1
7893280	0.560584	0.358314	0.924033	-6.13321	0.157838
7893598	0.560674	0.358401	-0.923863	-6.13337	-0.0680609
8048712	0.560674	0.358408	0.92385	-6.13338	0.0526791	LOC440934	uncharacterized LOC440934
7916393	0.560674	0.358422	0.923824	-6.1334	0.0395225	CYB5RL	cytochrome b5 reductase like
7922525	0.560689	0.358448	0.923773	-6.13345	0.0434091	ASTN1	astrotactin 1
7905258	0.560753	0.358506	0.923661	-6.13355	0.0434195	SETDB1	SET domain bifurcated 1
7922821	0.560757	0.358525	0.923624	-6.13359	0.0517167
7972442	0.560944	0.358662	0.92336	-6.13383	0.0731484
8004784	0.561049	0.358746	-0.923197	-6.13397	-0.101463	ALOX15B	arachidonate 15-lipoxygenase, type B
8029536	0.561096	0.358793	-0.923106	-6.13405	-0.143299	APOC1	apolipoprotein C1
7931469	0.561129	0.358831	0.923033	-6.13412	0.0519215	PWWP2B	PWWP domain containing 2B
8070321	0.561133	0.358851	-0.922996	-6.13416	-0.0516543	LOC400867	uncharacterized LOC400867
7893158	0.561145	0.358875	-0.922949	-6.1342	-0.101641
7983191	0.561256	0.358963	0.922779	-6.13435	0.0937712	ADAL	adenosine deaminase like
7977438	0.561416	0.359082	0.922549	-6.13456	0.0645379
8121300	0.561547	0.359186	0.922348	-6.13474	0.081092	QRSL1	glutaminyl-tRNA synthase (glutamine-hydrolyzing)-like 1
8153536	0.561547	0.359199	0.922322	-6.13477	0.0360741	PUF60	poly(U) binding splicing factor 60
8101224	0.56163	0.359342	0.922048	-6.13501	0.0504385
7895725	0.56163	0.359351	0.92203	-6.13503	0.133581
7893038	0.56163	0.359367	-0.921999	-6.13506	-0.121143
7959604	0.56163	0.359367	-0.921999	-6.13506	-0.0539969	DDX55	DEAD-box helicase 55
8071426	0.56163	0.359374	0.921985	-6.13507	0.0734706	SNAP29	synaptosome associated protein 29
7916834	0.56163	0.359382	0.921969	-6.13509	0.0480255
7981447	0.56163	0.359385	-0.921965	-6.13509	-0.0531375	XRCC3	X-ray repair cross complementing 3
7966356	0.56163	0.359388	0.921958	-6.13509	0.143669	HVCN1	hydrogen voltage gated channel 1
8128109	0.561727	0.359467	0.921806	-6.13523	0.0600874
8064739	0.561831	0.359588	0.921573	-6.13544	0.0507344	C20orf27	chromosome 20 open reading frame 27
7932862	0.561831	0.359597	0.921555	-6.13546	0.122244
7978690	0.561831	0.3596	0.92155	-6.13546	0.0596484
7956819	0.561831	0.359634	-0.921483	-6.13552	-0.103001	RASSF3	Ras association domain family member 3
8128394	0.561831	0.35964	-0.921472	-6.13553	-0.0859875	PNISR	PNN interacting serine and arginine rich protein
7913146	0.561831	0.359649	0.921455	-6.13555	0.130009	AKR7A3	aldo-keto reductase family 7 member A3
7895282	0.561831	0.359657	0.921439	-6.13556	0.0982883
8081208	0.561831	0.359679	0.921397	-6.1356	0.0582017	OR5K3	olfactory receptor family 5 subfamily K member 3
8075668	0.561831	0.359686	0.921384	-6.13561	0.0525395	LOC284912	uncharacterized LOC284912
8112018	0.561908	0.359752	-0.921257	-6.13573	-0.0790203	PELO	pelota homolog (Drosophila)
8129309	0.561911	0.359771	-0.92122	-6.13576	-0.109622
7893328	0.56192	0.359793	-0.921177	-6.1358	-0.0806057
8074884	0.56196	0.359836	0.921095	-6.13588	0.0691621
7900192	0.562042	0.359905	-0.920961	-6.136	-0.0664073	C1orf122	chromosome 1 open reading frame 122
7892510	0.562051	0.359928	-0.920918	-6.13604	-0.133522
7907977	0.562079	0.359963	0.92085	-6.1361	0.0548027	RGSL1	regulator of G-protein signaling like 1
7892650	0.562156	0.360029	-0.920723	-6.13621	-0.063056
8143144	0.562184	0.360064	0.920656	-6.13627	0.0496392	PTN	pleiotrophin
8047036	0.5624	0.360219	0.920357	-6.13654	0.0832052
8121334	0.562834	0.360524	-0.919769	-6.13707	-0.0453624	NR2E1	nuclear receptor subfamily 2 group E member 1
8162652	0.562834	0.360536	-0.919745	-6.1371	-0.0664092	CTSV	cathepsin V
8045321	0.562834	0.360547	-0.919724	-6.13712	-0.0420601	POTEF///POTEJ///POTEM///POTEE///POTEKP	POTE ankyrin domain family member F///POTE ankyrin domain family member J///POTE ankyrin domain family member M///POTE ankyrin domain family member E///POTE ankyrin domain family member K, pseudogene
7896717	0.56284	0.360568	-0.919683	-6.13715	-0.24353
7926539	0.563083	0.360746	0.919341	-6.13746	0.0743538
7894629	0.563083	0.360758	-0.919319	-6.13748	-0.152972
8097751	0.563234	0.360877	-0.91909	-6.13769	-0.0487945
8168990	0.563234	0.360889	-0.919067	-6.13771	-0.0785896
7895210	0.563318	0.360959	0.918932	-6.13783	0.0776309
8035408	0.56341	0.361035	0.918786	-6.13796	0.0530536	PDE4C	phosphodiesterase 4C
8045583	0.563519	0.361139	0.918585	-6.13814	0.0389565
8137826	0.563519	0.361139	-0.918585	-6.13814	-0.0437204	MRM2	mitochondrial rRNA methyltransferase 2
8147689	0.563628	0.361226	-0.918419	-6.13829	-0.0566558
8121076	0.563628	0.361243	0.918386	-6.13832	0.0835038	PNRC1	proline rich nuclear receptor coactivator 1
7922752	0.563653	0.361277	0.918319	-6.13838	0.101898
8074201	0.563653	0.361309	0.918259	-6.13844	0.0542963	ANKRD62	ankyrin repeat domain 62
8043405	0.563653	0.36131	0.918257	-6.13844	0.0544636
7895423	0.563737	0.361381	-0.918121	-6.13856	-0.139077
8139165	0.563758	0.361411	-0.918062	-6.13861	-0.0613124	VPS41	VPS41, HOPS complex subunit
8007921	0.563858	0.361492	-0.917907	-6.13875	-0.056793	MYL4	myosin light chain 4
7894748	0.563894	0.361532	-0.91783	-6.13882	-0.112204
7998902	0.563927	0.36157	0.917758	-6.13889	0.0452182	HCFC1R1///PHRF1	host cell factor C1 regulator 1///PHD and ring finger domains 1
8101507	0.563953	0.361603	0.917693	-6.13895	0.0514094	NKX6-1	NK6 homeobox 1
8026170	0.563955	0.361637	0.917629	-6.139	0.0444075	CCDC130	coiled-coil domain containing 130
8162880	0.563955	0.361639	-0.917625	-6.13901	-0.0665187	MRPL50	mitochondrial ribosomal protein L50
7964701	0.56398	0.361683	-0.91754	-6.13908	-0.0897463	GNS	glucosamine (N-acetyl)-6-sulfatase
8124798	0.56398	0.361704	-0.917499	-6.13912	-0.13627	LOC107987457///PPP1R18	phostensin-like///protein phosphatase 1 regulatory subunit 18
8089402	0.56398	0.361705	0.917497	-6.13912	0.0553726	GUCA1C	guanylate cyclase activator 1C
7972334	0.564136	0.361823	0.917272	-6.13933	0.0537174
7971915	0.564171	0.361865	0.91719	-6.1394	0.0606658	LOC102723968	uncharacterized LOC102723968
7945146	0.564171	0.361882	0.917157	-6.13943	0.0582805	KCNJ5	potassium voltage-gated channel subfamily J member 5
8156573	0.564171	0.36191	-0.917103	-6.13948	-0.0530942	MIR24-1///C9orf3	microRNA 24-1///chromosome 9 open reading frame 3
7892964	0.564171	0.361913	0.917098	-6.13948	0.11911
8081339	0.564324	0.362028	-0.916877	-6.13968	-0.0492495
7944952	0.564459	0.362132	-0.916678	-6.13986	-0.0421351	KRT18P59	keratin 18 pseudogene 59
8170891	0.56455	0.362207	0.916534	-6.13999	0.0671484	GDI1	GDP dissociation inhibitor 1
7935288	0.564563	0.362233	0.916484	-6.14004	0.0491655	OPALIN	oligodendrocytic myelin paranodal and inner loop protein
8180320	0.564597	0.362271	-0.91641	-6.1401	-0.104588	TAS2R45	taste 2 receptor member 45
7892973	0.5646	0.362314	-0.916328	-6.14018	-0.0873927
7959282	0.5646	0.362315	0.916325	-6.14018	0.0375227	RNF34	ring finger protein 34
7895066	0.5646	0.362324	-0.916309	-6.14019	-0.145837
7906552	0.564811	0.362476	0.916016	-6.14046	0.0524959	CASQ1	calsequestrin 1
8088954	0.564875	0.362551	0.915874	-6.14058	0.188212
8117653	0.564875	0.362552	-0.915872	-6.14059	-0.115171
7928736	0.565033	0.36267	0.915645	-6.14079	0.0607318	NRG3	neuregulin 3
8098060	0.56528	0.362845	-0.915309	-6.14109	-0.0557354	RXFP1	relaxin/insulin like family peptide receptor 1
7938269	0.565477	0.362989	-0.915033	-6.14134	-0.0498308	TUB	tubby bipartite transcription factor
8175315	0.565556	0.363057	0.914904	-6.14146	0.126217
7932832	0.565591	0.363096	-0.914828	-6.14152	-0.0559259
7958216	0.565613	0.363127	0.914768	-6.14158	0.069148	KIAA1033	KIAA1033
7920873	0.565623	0.363201	0.914626	-6.14171	0.219431	SNORA80E	small nucleolar RNA, H/ACA box 80E
8092845	0.565623	0.363203	0.914624	-6.14171	0.0531448	GP5	glycoprotein V platelet
8085716	0.565623	0.363208	0.914613	-6.14172	0.097882	SATB1	SATB homeobox 1
8005601	0.565623	0.363215	0.9146	-6.14173	0.0627295
8147351	0.565623	0.363219	-0.914593	-6.14174	-0.194056	ESRP1///RAF1	epithelial splicing regulatory protein 1///Raf-1 proto-oncogene, serine/threonine kinase
8151250	0.565665	0.363263	0.914509	-6.14181	0.0695779
8064575	0.565702	0.363304	0.91443	-6.14188	0.0421362	AVP	arginine vasopressin
8083075	0.565785	0.363375	0.914294	-6.142	0.0666328	PXYLP1	2-phosphoxylose phosphatase 1
8082400	0.565785	0.36339	0.914264	-6.14203	0.110333	KBTBD12	kelch repeat and BTB domain containing 12
7979957	0.565828	0.363436	0.914177	-6.14211	0.0403134
7895134	0.565828	0.363452	-0.914145	-6.14214	-0.175652
8061303	0.565918	0.363527	0.914002	-6.14227	0.0482019	INSM1	INSM transcriptional repressor 1
8174281	0.566057	0.363633	0.913799	-6.14245	0.0672997
8175153	0.566063	0.363655	0.913758	-6.14249	0.0641912
7976808	0.566072	0.363677	0.913715	-6.14252	0.0584178	LOC100288160	esophagus cancer-related gene-2 interaction susceptibility protein
7974207	0.566144	0.363741	-0.913594	-6.14263	-0.0687462	MGAT2	mannosyl (alpha-1,6-)-glycoprotein beta-1,2-N-acetylglucosaminyltransferase
8040547	0.566662	0.36409	-0.912924	-6.14323	-0.104617
8160417	0.566685	0.364135	0.912838	-6.14331	0.0631333	IFNA6	interferon alpha 6
7893540	0.566685	0.364139	-0.912831	-6.14332	-0.0527142
8131975	0.56684	0.364258	-0.912603	-6.14352	-0.0756715	TAX1BP1	Tax1 binding protein 1
8070458	0.56684	0.364273	0.912575	-6.14355	0.0476477	PLAC4	placenta specific 4
8095161	0.566846	0.364302	-0.91252	-6.1436	-0.0372115
7896121	0.566846	0.364311	-0.912502	-6.14361	-0.0726838
7930299	0.56703	0.364446	-0.912244	-6.14384	-0.0902524	SFR1	SWI5 dependent homologous recombination repair protein 1
8161513	0.567081	0.364496	0.912149	-6.14393	0.143397	PGM5P2///PGM5	phosphoglucomutase 5 pseudogene 2///phosphoglucomutase 5
7893837	0.567132	0.364546	-0.912053	-6.14401	-0.11494
8052524	0.567166	0.364585	0.911979	-6.14408	0.0636075	SNORA70B	small nucleolar RNA, H/ACA box 70B
8045497	0.567247	0.364654	0.911847	-6.1442	0.0630642
8039687	0.567285	0.364696	0.911767	-6.14427	0.0781056	ZNF552	zinc finger protein 552
8115455	0.567295	0.364719	-0.911722	-6.14431	-0.104601	HAVCR1	hepatitis A virus cellular receptor 1
7895896	0.567399	0.364803	-0.911562	-6.14445	-0.174063
8100310	0.567465	0.364863	-0.911448	-6.14456	-0.214645
7894291	0.567537	0.364926	-0.911327	-6.14466	-0.0871696
7894378	0.567543	0.364947	0.911287	-6.1447	0.18848
8116929	0.567646	0.36503	-0.911128	-6.14484	-0.0697664	RPL15	ribosomal protein L15
8127943	0.567964	0.365256	0.910697	-6.14523	0.0811389	SNX14	sorting nexin 14
8019570	0.567964	0.365284	0.910643	-6.14528	0.0462195	KRTAP4-7///KRTAP4-9///KRTAP4-8///KRTAP4-11///KRTAP4-2///KRTAP4-5///KRTAP4-4///KRTAP4-12///KRTAP4-6///KRTAP4-7	keratin associated protein 4-7///keratin associated protein 4-9///keratin associated protein 4-8///keratin associated protein 4-11///keratin associated protein 4-2///keratin associated protein 4-5///keratin associated protein 4-4///keratin associated protein 4-12///keratin associated protein 4-6///keratin associated protein 4-7
8166613	0.567964	0.365288	0.910635	-6.14528	0.0549637	MAGEB3	MAGE family member B3
8168553	0.567964	0.365303	0.910607	-6.14531	0.0450706
7936916	0.568036	0.365377	0.910466	-6.14543	0.0564935	FLJ40536	FLJ40536 protein
8111331	0.568036	0.365383	0.910454	-6.14544	0.0325632	GOLPH3	golgi phosphoprotein 3
8070097	0.568049	0.365429	-0.910366	-6.14552	-0.0921529	DNAJC28	DnaJ heat shock protein family (Hsp40) member C28
7917634	0.568049	0.365453	-0.91032	-6.14556	-0.0484281	HFM1	HFM1, ATP dependent DNA helicase homolog
7920335	0.568049	0.365463	0.910301	-6.14558	0.0446238
8019958	0.568049	0.36547	-0.910288	-6.14559	-0.044624
7942315	0.568049	0.365477	-0.910275	-6.1456	-0.0498138	LRTOMT	leucine rich transmembrane and O-methyltransferase domain containing
8074556	0.568396	0.365724	-0.909804	-6.14603	-0.0385881
7901342	0.568396	0.365734	0.909784	-6.14604	0.0474344	ELAVL4	ELAV like neuron-specific RNA binding protein 4
8142899	0.568593	0.365878	-0.909509	-6.14629	-0.0408969	ZC3HC1	zinc finger C3HC-type containing 1
7893403	0.568668	0.365953	-0.909367	-6.14642	-0.118555
8031629	0.568668	0.365963	0.909348	-6.14643	0.0575955	ZSCAN5B///ZSCAN5A	zinc finger and SCAN domain containing 5B///zinc finger and SCAN domain containing 5A
7988050	0.568668	0.365978	0.909319	-6.14646	0.0459227	TGM5	transglutaminase 5
7966668	0.568745	0.366045	0.909191	-6.14657	0.0431931	TBX5	T-box 5
7941469	0.569055	0.366261	0.908779	-6.14694	0.0485093	TSGA10IP	testis specific 10 interacting protein
7976152	0.569407	0.366505	-0.908315	-6.14735	-0.0411625
8011212	0.569471	0.366563	-0.908203	-6.14745	-0.05661	SDHC	succinate dehydrogenase complex subunit C
8080640	0.56955	0.366631	0.908074	-6.14757	0.0492289	SPATA12	spermatogenesis associated 12
7981742	0.569604	0.366683	0.907975	-6.14766	0.135054	IGHV5-78	immunoglobulin heavy variable 5-78 (pseudogene)
7971561	0.569861	0.366865	0.907628	-6.14797	0.0503078
8126658	0.569892	0.366903	-0.907556	-6.14803	-0.0712133	SLC35B2	solute carrier family 35 member B2
7978059	0.569939	0.366967	-0.907434	-6.14814	-0.0507279	ZFHX2	zinc finger homeobox 2
8002845	0.569939	0.366967	0.907434	-6.14814	0.0589298	CTRB2///CTRB1	chymotrypsinogen B2///chymotrypsinogen B1
7934840	0.56997	0.367004	-0.907363	-6.1482	-0.0504906
8122879	0.569974	0.367024	0.907326	-6.14824	0.0644129
7962236	0.570096	0.36712	0.907143	-6.1484	0.0498442
8169004	0.57015	0.367171	0.907045	-6.14849	0.0474645
8039871	0.570154	0.367191	0.907008	-6.14852	0.0704975	KIR2DS2///KIR2DL5B///KIR3DL3///KIR2DL5A///KIR3DS1///KIR3DL2///KIR3DL1///KIR2DS5///KIR2DS4///KIR2DS3///KIR2DS1///KIR2DL3///KIR2DL2///KIR2DL1///KIR3DS1///KIR3DL2///KIR3DL1///KIR2DS5///KIR2DS3///KIR2DL1	killer cell immunoglobulin like receptor, two Ig domains and short cytoplasmic tail 2///killer cell immunoglobulin like receptor, two Ig domains and long cytoplasmic tail 5B///killer cell immunoglobulin like receptor, three Ig domains and long cytoplasmic tail 3///killer cell immunoglobulin like receptor, two Ig domains and long cytoplasmic tail 5A///killer cell immunoglobulin like receptor, three Ig domains and short cytoplasmic tail 1///killer cell immunoglobulin like receptor, three Ig domains and long cytoplasmic tail 2///killer cell immunoglobulin like receptor, three Ig domains and long cytoplasmic tail 1///killer cell immunoglobulin like receptor, two Ig domains and short cytoplasmic tail 5///killer cell immunoglobulin like receptor, two Ig domains and short cytoplasmic tail 4///killer cell immunoglobulin like receptor, two Ig domains and short cytoplasmic tail 3///killer cell immunoglobulin like receptor, two Ig domains and short cytoplasmic tail 1///killer cell immunoglobulin like receptor, two Ig domains and long cytoplasmic tail 3///killer cell immunoglobulin like receptor, two Ig domains and long cytoplasmic tail 2///killer cell immunoglobulin like receptor, two Ig domains and long cytoplasmic tail 1///killer cell immunoglobulin like receptor, three Ig domains and short cytoplasmic tail 1///killer cell immunoglobulin like receptor, three Ig domains and long cytoplasmic tail 2///killer cell immunoglobulin like receptor, three Ig domains and long cytoplasmic tail 1///killer cell immunoglobulin like receptor, two Ig domains and short cytoplasmic tail 5///killer cell immunoglobulin like receptor, two Ig domains and short cytoplasmic tail 3///killer cell immunoglobulin like receptor, two Ig domains and long cytoplasmic tail 1
8142232	0.57023	0.367273	0.906851	-6.14866	0.047566	LAMB4	laminin subunit beta 4
8063716	0.57023	0.367274	0.906849	-6.14866	0.112513	TUBB1	tubulin beta 1 class VI
8004360	0.570341	0.367363	0.90668	-6.14881	0.0530923	KCTD11	potassium channel tetramerization domain containing 11
7977476	0.570354	0.367389	-0.906631	-6.14886	-0.0500907	OR4K14	olfactory receptor family 4 subfamily K member 14
8105434	0.570391	0.36743	0.906553	-6.14893	0.138745
7934896	0.570474	0.3675	-0.906419	-6.14904	-0.128193
8056930	0.570482	0.367523	0.906377	-6.14908	0.0525579	ATP5G3	ATP synthase, H+ transporting, mitochondrial Fo complex subunit C3 (subunit 9)
7896713	0.5705	0.367552	0.906322	-6.14913	0.0896627
8091444	0.570515	0.367594	0.906241	-6.1492	0.0928977
7969151	0.570515	0.367604	0.906222	-6.14922	0.0422001	CTAGE10P	CTAGE family member 10, pseudogene
7902166	0.570515	0.367612	-0.906206	-6.14923	-0.0702419	MIER1	MIER1 transcriptional regulator
8037788	0.570601	0.367685	-0.906068	-6.14936	-0.0443555	DACT3	dishevelled binding antagonist of beta catenin 3
7893066	0.570699	0.367766	0.905914	-6.14949	0.0635499
8165765	0.570699	0.367783	0.905881	-6.14952	0.0554954	ASMTL-AS1	ASMTL antisense RNA 1
8081941	0.570699	0.367812	-0.905827	-6.14957	-0.067139
8049961	0.570699	0.367833	0.905787	-6.14961	0.0824629	LOC728323///FBXO25	uncharacterized LOC728323///F-box protein 25
7892989	0.570699	0.367834	-0.905785	-6.14961	-0.080757
7898211	0.570878	0.367967	0.905533	-6.14983	0.0536855	DDI2///RSC1A1	DNA damage inducible 1 homolog 2///regulatory solute carrier protein, family 1, member 1
7896668	0.571106	0.368157	-0.905171	-6.15016	-0.146753
8116504	0.571106	0.368162	-0.905162	-6.15016	-0.0608798	TRIM7	tripartite motif containing 7
8146353	0.571106	0.368165	-0.905156	-6.15017	-0.0469974
7978676	0.57112	0.368192	0.905105	-6.15021	0.0526271	NKX2-1	NK2 homeobox 1
7952768	0.571122	0.368211	-0.905068	-6.15025	-0.0370962	SNX19	sorting nexin 19
8094190	0.571122	0.368241	-0.905011	-6.1503	-0.078572	CC2D2A	coiled-coil and C2 domain containing 2A
7951695	0.571122	0.368244	-0.905005	-6.1503	-0.0486694	PLET1	placenta expressed transcript 1
8086457	0.571171	0.368296	0.904908	-6.15039	0.0496641	CYP8B1	cytochrome P450 family 8 subfamily B member 1
8149885	0.571171	0.368323	-0.904856	-6.15044	-0.057726	ADRA1A	adrenoceptor alpha 1A
8051987	0.571171	0.368332	0.904839	-6.15045	0.071058
7964985	0.571171	0.368344	-0.904815	-6.15047	-0.0538784
7990654	0.571212	0.368388	-0.904732	-6.15055	-0.112007
8051696	0.571407	0.368531	0.904461	-6.15079	0.045499	CDKL4	cyclin dependent kinase like 4
7908816	0.57145	0.368576	0.904375	-6.15086	0.0672777	LGR6	leucine rich repeat containing G protein-coupled receptor 6
8148446	0.571468	0.368627	-0.904279	-6.15095	-0.0429064
7894227	0.571468	0.368631	-0.90427	-6.15096	-0.146629
8005707	0.571468	0.368639	0.904255	-6.15097	0.0842092	MAP2K3	mitogen-activated protein kinase kinase 3
8098938	0.571468	0.368656	0.904223	-6.151	0.0792897
7895948	0.571519	0.368706	-0.904128	-6.15108	-0.224254
7993146	0.571568	0.368783	0.903983	-6.15121	0.0588286
8112043	0.571568	0.368788	0.903973	-6.15122	0.0717154
8038584	0.571568	0.368789	0.903971	-6.15122	0.058526	LRRC4B	leucine rich repeat containing 4B
7949015	0.571586	0.368818	0.903916	-6.15127	0.0577946	C11orf95	chromosome 11 open reading frame 95
8028162	0.5716	0.368844	-0.903866	-6.15131	-0.057966	TBCB	tubulin folding cofactor B
8021208	0.571603	0.368863	0.90383	-6.15135	0.0945702	ME2	malic enzyme 2
7905517	0.571658	0.368916	0.903729	-6.15144	0.0529354	LCE1F	late cornified envelope 1F
7903920	0.5717	0.368982	-0.903605	-6.15155	-0.22386	CHI3L2	chitinase 3 like 2
8042059	0.5717	0.369004	0.903562	-6.15158	0.046718	PRORSD1P	prolyl-tRNA synthetase associated domain containing 1, pseudogene
8171901	0.5717	0.36901	0.903553	-6.15159	0.0544915	TAB3	TGF-beta activated kinase 1/MAP3K7 binding protein 3
7893254	0.5717	0.369012	-0.903547	-6.1516	-0.115375
7893660	0.571874	0.369142	0.903302	-6.15181	0.0900136
7923905	0.57199	0.369234	0.903127	-6.15197	0.0506805
7894179	0.572027	0.369275	-0.90305	-6.15204	-0.128831
8113639	0.572076	0.369324	0.902957	-6.15212	0.0587388
7948906	0.572165	0.369399	0.902815	-6.15225	0.158532	SNHG1///SNORD27	small nucleolar RNA host gene 1///small nucleolar RNA, C/D box 27
7964594	0.572196	0.369438	-0.90274	-6.15231	-0.0583991
8139264	0.572196	0.36946	0.902698	-6.15235	0.0673151	POLR2J3///POLR2J2///POLR2J4///POLR2J	RNA polymerase II subunit J3///RNA polymerase II subunit J2///RNA polymerase II subunit J4, pseudogene///RNA polymerase II subunit J
8162039	0.572196	0.36947	0.902679	-6.15237	0.126225	C9orf64	chromosome 9 open reading frame 64
8008130	0.572228	0.369508	0.902607	-6.15243	0.0613631
8022085	0.572346	0.369602	0.90243	-6.15259	0.0388264	DLGAP1	DLG associated protein 1
8070689	0.572373	0.369636	0.902365	-6.15265	0.0566023	HSF2BP	heat shock transcription factor 2 binding protein
8078110	0.572386	0.369662	0.902316	-6.15269	0.0599979	CAPN7	calpain 7
7944147	0.572685	0.369872	-0.901917	-6.15304	-0.0424834
8089954	0.57275	0.369931	0.901806	-6.15314	0.080666	IQCB1	IQ motif containing B1
8159283	0.572841	0.370007	0.901661	-6.15327	0.050772	KCNT1	potassium sodium-activated channel subfamily T member 1
7919324	0.572952	0.370126	-0.901437	-6.15347	-0.112384
8070988	0.572952	0.370126	-0.901436	-6.15347	-0.0369665	MCM3AP	minichromosome maintenance complex component 3 associated protein
8086462	0.572952	0.370131	-0.901427	-6.15348	-0.0509667	POMGNT2	protein O-linked mannose N-acetylglucosaminyltransferase 2 (beta 1,4-)
8056972	0.572952	0.370164	0.901364	-6.15353	0.051467
8018082	0.572952	0.370165	0.901363	-6.15353	0.0796644	SLC39A11	solute carrier family 39 member 11
7988990	0.573081	0.370266	-0.901172	-6.1537	-0.0801004	WDR72	WD repeat domain 72
8174141	0.573145	0.370324	-0.901061	-6.1538	-0.0730734	BEX5	brain expressed X-linked 5
8073345	0.573178	0.370362	0.900989	-6.15386	0.0409713	EP300	E1A binding protein p300
8068422	0.573274	0.370442	-0.900839	-6.154	-0.0939379	DOPEY2	dopey family member 2
8144397	0.573435	0.370597	0.900545	-6.15426	0.0861812	USP17L15///USP17L20///USP17L3///USP17L4///USP17L8///USP17L9P///USP17L6P///USP17L2	ubiquitin specific peptidase 17-like family member 15///ubiquitin specific peptidase 17-like family member 20///ubiquitin specific peptidase 17-like family member 3///ubiquitin specific peptidase 17-like family member 4///ubiquitin specific peptidase 17-like family member 8///ubiquitin specific peptidase 17-like family member 9, pseudogene///ubiquitin specific peptidase 17-like family member 6, pseudogene///ubiquitin specific peptidase 17-like family member 2
8149241	0.573435	0.370597	0.900545	-6.15426	0.0861812	USP17L15///USP17L20///USP17L3///USP17L4///USP17L8///USP17L9P///USP17L6P///USP17L2	ubiquitin specific peptidase 17-like family member 15///ubiquitin specific peptidase 17-like family member 20///ubiquitin specific peptidase 17-like family member 3///ubiquitin specific peptidase 17-like family member 4///ubiquitin specific peptidase 17-like family member 8///ubiquitin specific peptidase 17-like family member 9, pseudogene///ubiquitin specific peptidase 17-like family member 6, pseudogene///ubiquitin specific peptidase 17-like family member 2
7933090	0.573435	0.370598	-0.900543	-6.15426	-0.0449093
7893381	0.573518	0.370669	0.900409	-6.15438	0.101116
7893417	0.57379	0.370862	0.900045	-6.1547	0.106721
8066459	0.573879	0.370937	0.899903	-6.15483	0.103565
8037847	0.573945	0.371007	0.89977	-6.15494	0.0559754	AP2S1	adaptor related protein complex 2 sigma 1 subunit
7910010	0.573945	0.371048	-0.899692	-6.15501	-0.0635065
8125038	0.573945	0.371066	-0.899659	-6.15504	-0.056557	LY6G6E	lymphocyte antigen 6 complex, locus G6E
8178582	0.573945	0.371066	-0.899659	-6.15504	-0.056557	LY6G6E	lymphocyte antigen 6 complex, locus G6E
8179810	0.573945	0.371066	-0.899659	-6.15504	-0.056557	LY6G6E	lymphocyte antigen 6 complex, locus G6E
8158554	0.573984	0.371108	0.899579	-6.15511	0.0559112	PRRX2	paired related homeobox 2
8035201	0.574016	0.371146	0.899507	-6.15517	0.0469696	CPAMD8	C3 and PZP like, alpha-2-macroglobulin domain containing 8
7892905	0.574028	0.371171	-0.899461	-6.15522	-0.0829601
8151123	0.574036	0.371219	-0.899369	-6.1553	-0.0504484	PTTG3P	pituitary tumor-transforming 3, pseudogene
8040827	0.574036	0.371223	0.899362	-6.1553	0.0547257	TCF23	transcription factor 23
8013448	0.574036	0.37123	0.899348	-6.15532	0.0377497
8089818	0.574036	0.371245	-0.89932	-6.15534	-0.0741546
7925929	0.574071	0.371285	0.899244	-6.15541	0.199025	AKR1C3	aldo-keto reductase family 1, member C3
7907439	0.574089	0.371314	0.89919	-6.15545	0.143618	PRDX6	peroxiredoxin 6
8039017	0.574182	0.371392	0.899043	-6.15558	0.0902507	ZNF816	zinc finger protein 816
7959078	0.574219	0.371433	-0.898966	-6.15565	-0.0801094
8157939	0.574224	0.371453	0.898926	-6.15569	0.0748895	ZBTB34	zinc finger and BTB domain containing 34
8131379	0.574426	0.371611	0.898628	-6.15595	0.0786303
8151764	0.574426	0.371618	-0.898615	-6.15596	-0.0541145
8072484	0.574481	0.371671	-0.898516	-6.15605	-0.0549746	LOC84843	uncharacterized LOC84843
7894807	0.574588	0.371757	-0.898352	-6.15619	-0.124794
8008980	0.57461	0.371789	0.898292	-6.15625	0.0605115	C17orf82	chromosome 17 open reading frame 82
7977472	0.574633	0.371832	-0.898212	-6.15632	-0.128536	OR11H12///OR11H1	olfactory receptor family 11 subfamily H member 12///olfactory receptor family 11 subfamily H member 1
7916016	0.574633	0.371839	0.898199	-6.15633	0.116238
8000200	0.574665	0.371878	0.898124	-6.1564	0.0834768	RRN3P1///RRN3P2///RRN3	RRN3 homolog, RNA polymerase I transcription factor pseudogene 1///RRN3 homolog, RNA polymerase I transcription factor pseudogene 2///RRN3 homolog, RNA polymerase I transcription factor
8037651	0.574665	0.371894	0.898094	-6.15642	0.0389786	SIX5	SIX homeobox 5
8087485	0.574684	0.371923	-0.898039	-6.15647	-0.0642868	UBA7	ubiquitin like modifier activating enzyme 7
8013500	0.574717	0.371962	-0.897966	-6.15654	-0.0393557	TMEM11	transmembrane protein 11
7893108	0.574722	0.371983	-0.897927	-6.15657	-0.212563
7893432	0.574778	0.372065	0.897772	-6.15671	0.100769
8109802	0.574778	0.372072	-0.897758	-6.15672	-0.0790967	RARS	arginyl-tRNA synthetase
7894446	0.574778	0.372076	0.897751	-6.15673	0.0988125
8027241	0.574778	0.372088	0.897729	-6.15674	0.0909235	ZNF253	zinc finger protein 253
8104394	0.574779	0.372106	0.897695	-6.15677	0.053297	ADCY2	adenylate cyclase 2
8128245	0.574811	0.372144	0.897623	-6.15684	0.0993705
7896636	0.574823	0.372169	-0.897575	-6.15688	-0.0709525
8110589	0.574831	0.372222	-0.897474	-6.15697	-0.0540533	CNOT6	CCR4-NOT transcription complex subunit 6
8171885	0.574831	0.372234	0.897453	-6.15699	0.0521707	DCAF8L1	DDB1 and CUL4 associated factor 8 like 1
7926836	0.574831	0.372243	0.897436	-6.157	0.0847526	RAB18	RAB18, member RAS oncogene family
8118098	0.574831	0.372243	0.897435	-6.157	0.0554536
7913803	0.574833	0.372262	0.897399	-6.15704	0.0458103
7986520	0.574985	0.372378	-0.897182	-6.15723	-0.163079	DNM1P46///DNM1P46	dynamin 1 pseudogene 46///dynamin 1 pseudogene 46
7895566	0.575133	0.372491	0.896968	-6.15742	0.158547
7894466	0.575187	0.372543	-0.89687	-6.1575	-0.119826
7974585	0.575265	0.372611	0.896742	-6.15761	0.0557186
8144082	0.5753	0.372651	0.896666	-6.15768	0.0680602	C7orf13	chromosome 7 open reading frame 13
8118734	0.575343	0.372696	-0.896582	-6.15776	-0.0611336	ITPR3	inositol 1,4,5-trisphosphate receptor type 3
7894918	0.575346	0.372721	0.896535	-6.1578	0.153467
7934411	0.575346	0.372734	0.896509	-6.15782	0.108561	USP54	ubiquitin specific peptidase 54
8101893	0.575346	0.37275	-0.89648	-6.15785	-0.213366	ADH1C	alcohol dehydrogenase 1C (class I), gamma polypeptide
8126666	0.575469	0.372847	0.896297	-6.15801	0.0849771	NFKBIE	NFKB inhibitor epsilon
8119799	0.575541	0.372916	0.896167	-6.15812	0.0596104
7998265	0.575541	0.372928	0.896145	-6.15814	0.0608939
7980463	0.575543	0.372954	-0.896095	-6.15818	-0.0460796	SNW1	SNW domain containing 1
8153430	0.575543	0.372977	0.896051	-6.15822	0.076786	NAPRT	nicotinate phosphoribosyltransferase
8022310	0.575543	0.373002	0.896004	-6.15826	0.0673995	PIEZO2	piezo type mechanosensitive ion channel component 2
7903183	0.575543	0.373011	0.895989	-6.15828	0.0518385
8037430	0.575543	0.373016	-0.895978	-6.15829	-0.0618717	ZNF404	zinc finger protein 404
8153823	0.575547	0.373036	0.895941	-6.15832	0.0551234	CYHR1	cysteine and histidine rich 1
7907351	0.575649	0.373121	-0.89578	-6.15846	-0.0489256
8075211	0.575649	0.373137	0.895751	-6.15849	0.0578465	RASL10A	RAS like family 10 member A
8159239	0.575666	0.373165	0.895698	-6.15853	0.0474373	C9orf62	chromosome 9 open reading frame 62
8095037	0.575701	0.373228	0.895579	-6.15864	0.0708576
8068391	0.575701	0.373238	0.89556	-6.15865	0.0545146
7919151	0.575701	0.373257	0.895524	-6.15869	0.162815	RNVU1-1	RNA, variant U1 small nuclear 1
7919392	0.575701	0.373257	0.895524	-6.15869	0.162815	RNVU1-1	RNA, variant U1 small nuclear 1
8076461	0.575703	0.373276	0.895489	-6.15872	0.0929144
7893826	0.575751	0.373324	0.895398	-6.1588	0.082347
8091043	0.575815	0.373383	0.895288	-6.15889	0.0529828	PRR23C	proline rich 23C
7895035	0.575825	0.373406	-0.895243	-6.15893	-0.18268
8106702	0.575906	0.373477	0.895111	-6.15905	0.0596918	ZCCHC9	zinc finger CCHC-type containing 9
7918923	0.576032	0.373576	0.894924	-6.15921	0.140071
7943552	0.576032	0.373593	-0.894892	-6.15924	-0.0542629	AASDHPPT	aminoadipate-semialdehyde dehydrogenase-phosphopantetheinyl transferase
7896346	0.576196	0.373717	-0.894659	-6.15945	-0.0606896
7893107	0.576199	0.373736	0.894622	-6.15948	0.0924189
7980271	0.576199	0.373753	0.894591	-6.15951	0.0459824	NEK9	NIMA related kinase 9
8027385	0.576246	0.373801	0.894501	-6.15959	0.0450901	VSTM2B	V-set and transmembrane domain containing 2B
7901495	0.576249	0.37382	0.894465	-6.15962	0.0589772
8176566	0.576253	0.373841	-0.894426	-6.15965	-0.156862
7937961	0.576253	0.373858	0.894394	-6.15968	0.0473423	MMP26	matrix metallopeptidase 26
8009430	0.576334	0.37393	0.894257	-6.1598	0.0515586	LOC440461	Rho GTPase activating protein 27 pseudogene
7949327	0.576334	0.373958	0.894205	-6.15985	0.0539154	MAJIN	membrane anchored junction protein
8062569	0.576334	0.373962	-0.894198	-6.15985	-0.0612021
7939963	0.576543	0.374115	-0.893909	-6.16011	-0.0675137
7948328	0.576546	0.374134	0.893874	-6.16014	0.042703	OR5B12	olfactory receptor family 5 subfamily B member 12
7976073	0.576575	0.37417	-0.893806	-6.1602	-0.139278	FLRT2	fibronectin leucine rich transmembrane protein 2
8133896	0.576584	0.374194	-0.893762	-6.16024	-0.07339
7895426	0.576606	0.374225	-0.893702	-6.16029	-0.0688064
8009568	0.576735	0.37434	-0.893487	-6.16048	-0.0895849	TTYH2	tweety family member 2
7981385	0.576735	0.374343	0.89348	-6.16048	0.0649674
