## Supplementary material for "Decoding Non-coding SNPs: Systems Genomics Modelling Dissects the Heterogeneity of IBD": Table S7 (part 6 of 23)

### Sheet: GSE75214_ileum_infCD_vs_C (continued)
ID	adj.P.Val	P.Value	t	B	logFC	Gene.symbol	Gene.title
8133688	0.576753	0.374415	0.893345	-6.1606	0.193826	SNORA14A	small nucleolar RNA, H/ACA box 14A
7894813	0.576753	0.374418	-0.893339	-6.16061	-0.0964997
8169904	0.576753	0.374436	-0.893306	-6.16064	-0.0428787	SLC25A14	solute carrier family 25 member 14
7947322	0.576753	0.374447	-0.893285	-6.16065	-0.0549319	DCDC1	doublecortin domain containing 1
8015087	0.576753	0.374448	0.893284	-6.16065	0.0417807	KRT27	keratin 27
7901338	0.576753	0.37446	0.893262	-6.16067	0.0483963
7893099	0.57676	0.374486	-0.893213	-6.16072	-0.169535
7894440	0.57676	0.374498	-0.893189	-6.16074	-0.149195
7895368	0.57678	0.374529	0.893132	-6.16079	0.085113
7959195	0.576793	0.374554	0.893084	-6.16083	0.0502706	CABP1	calcium binding protein 1
7896704	0.576925	0.374669	-0.892868	-6.16102	-0.2209
8025183	0.576925	0.374675	0.892857	-6.16103	0.0520142	MCOLN1	mucolipin 1
8007605	0.576949	0.374718	0.892776	-6.1611	0.0497254
8022801	0.576949	0.374741	0.892734	-6.16114	0.0567433
7981481	0.576949	0.374743	-0.892729	-6.16114	-0.0770582	C14orf2///C14orf2	chromosome 14 open reading frame 2///chromosome 14 open reading frame 2
7974695	0.577002	0.374798	0.892626	-6.16123	0.0755243
8034420	0.577002	0.374812	-0.8926	-6.16126	-0.0767358	MAN2B1	mannosidase alpha class 2B member 1
8005267	0.57705	0.37486	-0.892509	-6.16133	-0.0489873	RAI1	retinoic acid induced 1
8161326	0.577068	0.374889	0.892455	-6.16138	0.0433262	ZNF658B///ZNF658	zinc finger protein 658B (pseudogene)///zinc finger protein 658
8075918	0.57718	0.374987	0.892271	-6.16154	0.0486129	LOC100506271	uncharacterized LOC100506271
7906475	0.57718	0.375011	0.892225	-6.16158	0.0987017	FCRL6	Fc receptor like 6
8017148	0.57718	0.375014	0.89222	-6.16159	0.0386525
7893379	0.577454	0.375209	0.891854	-6.16191	0.0478491
8000799	0.577509	0.375288	0.891706	-6.16204	0.172125	GDPD3	glycerophosphodiester phosphodiesterase domain containing 3
8043498	0.577509	0.375296	0.891691	-6.16205	0.0861689
7977767	0.577509	0.375312	0.89166	-6.16208	0.0501554	OR10G3	olfactory receptor family 10 subfamily G member 3
8114211	0.577509	0.375315	0.891655	-6.16208	0.109624
8132843	0.577567	0.37537	-0.891552	-6.16217	-0.129541	HAUS6	HAUS augmin like complex subunit 6
7906284	0.577629	0.375428	0.891444	-6.16227	0.047656	LRRC71	leucine rich repeat containing 71
8033414	0.577661	0.375474	0.891358	-6.16234	0.0510169	PCP2	Purkinje cell protein 2
8003861	0.577661	0.375493	0.891322	-6.16238	0.0459639	SPNS3	sphingolipid transporter 3 (putative)
8042111	0.577661	0.3755	-0.891308	-6.16239	-0.0430451
8014768	0.577757	0.3756	-0.89112	-6.16255	-0.142292	PLXDC1	plexin domain containing 1
8126486	0.577757	0.375623	-0.891078	-6.16259	-0.0382055	CUL7	cullin 7
8094359	0.577757	0.375632	0.891061	-6.1626	0.0756893
8087481	0.577757	0.375632	0.89106	-6.1626	0.0650885	CDHR4	cadherin related family member 4
8038993	0.577939	0.375768	0.890805	-6.16283	0.0815904	ZNF28	zinc finger protein 28
7987701	0.578081	0.375878	0.8906	-6.16301	0.0416529	SPTBN5	spectrin beta, non-erythrocytic 5
8152742	0.578159	0.375995	0.890379	-6.1632	0.0507958	FER1L6-AS2	FER1L6 antisense RNA 2
8074464	0.578159	0.375999	-0.890373	-6.16321	-0.0461478	UFD1L	ubiquitin fusion degradation 1 like (yeast)
8099233	0.578159	0.375999	0.890372	-6.16321	0.0448006	LOC100133131	uncharacterized LOC100133131
8073992	0.578159	0.376011	-0.890349	-6.16323	-0.0494499	PANX2	pannexin 2
7914015	0.578159	0.376016	0.890341	-6.16323	0.0540031	FAM46B	family with sequence similarity 46 member B
8099539	0.5782	0.376059	0.890259	-6.16331	0.0692787
7896090	0.578286	0.376133	0.890122	-6.16343	0.103869
7906154	0.57834	0.376185	-0.890023	-6.16351	-0.0429769	TSACC	TSSK6 activating cochaperone
8141303	0.5784	0.376257	-0.889889	-6.16363	-0.0592743
8040428	0.5784	0.376259	-0.889885	-6.16363	-0.0561245
8140291	0.578425	0.376293	0.889822	-6.16369	0.0633656	LOC100101148///LOC541473///FKBP6	FK506 binding protein 6, 36kDa pseudogene///FK506 binding protein 6, 36kDa pseudogene///FK506 binding protein 6
7934297	0.578522	0.376374	-0.88967	-6.16382	-0.0901379
7984569	0.578582	0.37643	-0.889565	-6.16391	-0.0820211	LRRC49	leucine rich repeat containing 49
8180351	0.57862	0.376481	-0.889469	-6.164	-0.0609459	CTBP2	C-terminal binding protein 2
7893176	0.57862	0.376489	0.889453	-6.16401	0.0821456
8067125	0.578783	0.376613	-0.889222	-6.16421	-0.196697	BCAS1	breast carcinoma amplified sequence 1
8130009	0.578784	0.376631	-0.889189	-6.16424	-0.112613
8012581	0.578813	0.376667	0.889121	-6.1643	0.0570766	STX8	syntaxin 8
8033598	0.578813	0.376685	0.889088	-6.16433	0.0408247	ZNF414	zinc finger protein 414
7894946	0.578817	0.376704	-0.889051	-6.16436	-0.137967
7994928	0.578889	0.376769	0.88893	-6.16447	0.0411208	PHKG2	phosphorylase kinase catalytic subunit gamma 2
8159692	0.578935	0.376822	0.888831	-6.16455	0.056022	ARRDC1	arrestin domain containing 1
7907462	0.578935	0.376834	0.888809	-6.16457	0.0444336
7892809	0.579071	0.376939	-0.888611	-6.16475	-0.0961832
7991770	0.579103	0.376978	0.888539	-6.16481	0.0498923
8171535	0.579135	0.377016	0.888468	-6.16487	0.0466263
7895730	0.579158	0.377049	0.888406	-6.16492	0.105012
8101011	0.579212	0.377131	0.888251	-6.16506	0.0785019	LOC100507388	uncharacterized LOC100507388
7917779	0.579212	0.377155	-0.888208	-6.1651	-0.128698	GCLM	glutamate-cysteine ligase modifier subunit
8010696	0.579212	0.37716	0.888198	-6.16511	0.0609139	NPB	neuropeptide B
8019693	0.579212	0.37716	0.888198	-6.16511	0.0609139	NPB	neuropeptide B
8013858	0.579212	0.377195	-0.888132	-6.16516	-0.0627212
8047555	0.579212	0.377197	-0.88813	-6.16517	-0.044834
7965200	0.579212	0.377205	0.888113	-6.16518	0.0994499	CCDC59	coiled-coil domain containing 59
7918552	0.579241	0.377254	-0.888021	-6.16526	-0.0530982	FAM212B	family with sequence similarity 212 member B
7915468	0.579241	0.377262	-0.888007	-6.16527	-0.144063	SVBP	small vasohibin binding protein
7901913	0.579241	0.377287	0.88796	-6.16531	0.0464919	FOXD3	forkhead box D3
8171879	0.579241	0.377294	-0.887947	-6.16532	-0.0799773
8165285	0.579277	0.377352	0.887838	-6.16542	0.0617034	LCN8	lipocalin 8
7982230	0.579277	0.377352	-0.887838	-6.16542	-0.0533843	GOLGA8M///GOLGA8K///GOLGA8T///GOLGA8J///GOLGA8IP///ULK4P1///CHRFAM7A	golgin A8 family member M///golgin A8 family member K///golgin A8 family member T///golgin A8 family member J///golgin A8 family member I, pseudogene///ULK4 pseudogene 1///CHRNA7 (exons 5-10) and FAM7A (exons A-E) fusion
7982751	0.579332	0.377419	0.887713	-6.16553	0.0811571
8149322	0.579332	0.377429	-0.887695	-6.16555	-0.0686886
8015706	0.579332	0.37744	0.887674	-6.16556	0.047499	RAMP2-AS1	RAMP2 antisense RNA 1
8103260	0.579441	0.377529	0.887508	-6.16571	0.0453643	DCHS2	dachsous cadherin-related 2
8086498	0.579474	0.377588	0.887397	-6.1658	0.056039	KIAA1143	KIAA1143
7894539	0.579474	0.377588	-0.887397	-6.1658	-0.151144
7892530	0.579474	0.377613	-0.88735	-6.16585	-0.138466
7893017	0.579474	0.37762	0.887338	-6.16586	0.0668202
7893505	0.579533	0.377676	-0.887233	-6.16595	-0.0642356
7956426	0.579563	0.377713	0.887164	-6.16601	0.0499103	INHBE	inhibin beta E subunit
7910396	0.579638	0.377784	0.88703	-6.16612	0.0555864	TMEM78	transmembrane protein 78
7914235	0.579638	0.377797	-0.887007	-6.16614	-0.033167	SRSF4	serine and arginine rich splicing factor 4
8045381	0.579638	0.377814	-0.886974	-6.16617	-0.050052	CCNT2	cyclin T2
7952626	0.579722	0.377886	0.88684	-6.16629	0.046305	C11orf45	chromosome 11 open reading frame 45
7976436	0.579757	0.377953	0.886716	-6.1664	0.0675033	IFI27L1	interferon alpha inducible protein 27 like 1
7895200	0.579757	0.377965	0.886693	-6.16642	0.110917
7911854	0.579757	0.377969	-0.886686	-6.16642	-0.087635	TP73-AS1	TP73 antisense RNA 1
7994824	0.579757	0.377979	0.886667	-6.16644	0.0899585
7933043	0.57994	0.378115	0.886412	-6.16666	0.150035
8104788	0.579972	0.378154	0.88634	-6.16673	0.188419	RAI14	retinoic acid induced 14
7900488	0.580099	0.378254	0.886153	-6.16689	0.0968694	MIR30E	microRNA 30e
7927106	0.580383	0.378457	-0.885774	-6.16722	-0.0512207
8001776	0.580515	0.378577	0.88555	-6.16741	0.0605361
8068731	0.580515	0.378605	0.885498	-6.16746	0.0448
7921677	0.580515	0.378614	0.885481	-6.16747	0.102304	CD244	CD244 molecule
8074769	0.580515	0.378678	0.885361	-6.16758	0.0637319	RIMBP3	RIMS binding protein 3
7898375	0.580515	0.3787	0.885321	-6.16761	0.158275	RNVU1-17///RNU1-1///RNU1-2///RNU1-3///RNVU1-7///RNVU1-18///RNU1-4	RNA, variant U1 small nuclear 17///RNA, U1 small nuclear 1///RNA, U1 small nuclear 2///RNA, U1 small nuclear 3///RNA, variant U1 small nuclear 7///RNA, variant U1 small nuclear 18///RNA, U1 small nuclear 4
7898411	0.580515	0.3787	0.885321	-6.16761	0.158275	RNVU1-17///RNU1-1///RNU1-2///RNU1-3///RNVU1-7///RNVU1-18///RNU1-4	RNA, variant U1 small nuclear 17///RNA, U1 small nuclear 1///RNA, U1 small nuclear 2///RNA, U1 small nuclear 3///RNA, variant U1 small nuclear 7///RNA, variant U1 small nuclear 18///RNA, U1 small nuclear 4
7912800	0.580515	0.3787	0.885321	-6.16761	0.158275	RNVU1-17///RNU1-1///RNU1-2///RNU1-3///RNVU1-7///RNVU1-18///RNU1-4	RNA, variant U1 small nuclear 17///RNA, U1 small nuclear 1///RNA, U1 small nuclear 2///RNA, U1 small nuclear 3///RNA, variant U1 small nuclear 7///RNA, variant U1 small nuclear 18///RNA, U1 small nuclear 4
7912850	0.580515	0.3787	0.885321	-6.16761	0.158275	RNVU1-17///RNU1-1///RNU1-2///RNU1-3///RNVU1-7///RNVU1-18///RNU1-4	RNA, variant U1 small nuclear 17///RNA, U1 small nuclear 1///RNA, U1 small nuclear 2///RNA, U1 small nuclear 3///RNA, variant U1 small nuclear 7///RNA, variant U1 small nuclear 18///RNA, U1 small nuclear 4
7919576	0.580515	0.3787	0.885321	-6.16761	0.158275	RNVU1-17///RNU1-1///RNU1-2///RNU1-3///RNVU1-7///RNVU1-18///RNU1-4	RNA, variant U1 small nuclear 17///RNA, U1 small nuclear 1///RNA, U1 small nuclear 2///RNA, U1 small nuclear 3///RNA, variant U1 small nuclear 7///RNA, variant U1 small nuclear 18///RNA, U1 small nuclear 4
8096528	0.580557	0.378745	0.885237	-6.16769	0.0654344	PDHA2	pyruvate dehydrogenase (lipoamide) alpha 2
8097687	0.580698	0.378854	0.885032	-6.16786	0.048428	POU4F2	POU class 4 homeobox 2
8070295	0.580741	0.378907	0.884934	-6.16795	0.0962756
7894435	0.580741	0.378917	-0.884915	-6.16797	-0.0628262
8167623	0.580994	0.3791	0.884575	-6.16826	0.0693297	MIR188	microRNA 188
7926871	0.581047	0.379152	0.884477	-6.16835	0.064302
7903854	0.58106	0.379196	0.884396	-6.16842	0.0516636	SLC6A17	solute carrier family 6 member 17
8041223	0.58106	0.379212	0.884365	-6.16844	0.0705854
8120579	0.58106	0.379226	0.884339	-6.16847	0.0541468	SDHAF4	succinate dehydrogenase complex assembly factor 4
8019930	0.58106	0.37923	0.884332	-6.16847	0.0529369	MYL12B	myosin light chain 12B
7895051	0.581296	0.379402	-0.884012	-6.16875	-0.130726
7948662	0.581436	0.37951	0.883809	-6.16893	0.041752	SCGB1D4	secretoglobin family 1D member 4
7892914	0.58161	0.379642	-0.883564	-6.16914	-0.170246
8118995	0.581612	0.37966	0.88353	-6.16917	0.0498088	LHFPL5	lipoma HMGIC fusion partner-like 5
7892951	0.581645	0.379699	-0.883457	-6.16923	-0.0827705
8099218	0.58167	0.379734	0.883393	-6.16929	0.059095	PPP2R2C	protein phosphatase 2 regulatory subunit Bgamma
7934527	0.581728	0.379789	0.88329	-6.16938	0.0593727	DUPD1	dual specificity phosphatase and pro isomerase domain containing 1
8167786	0.581769	0.379833	0.883208	-6.16945	0.0802439
8046586	0.581833	0.379892	0.883098	-6.16954	0.0493413
7896127	0.581851	0.379922	-0.883043	-6.16959	-0.176857
7896286	0.582039	0.380062	-0.882782	-6.16982	-0.188349
7998174	0.582378	0.380301	-0.882337	-6.1702	-0.0528308	LUC7L	LUC7 like
7942769	0.582435	0.380355	0.882235	-6.17029	0.0706278	DKFZp434E1119	uncharacterized DKFZp434E1119
8101000	0.582579	0.380467	0.882027	-6.17047	0.0455075	LOC541467	uncharacterized LOC541467
7987114	0.582618	0.38051	-0.881947	-6.17054	-0.0509368	GOLGA8O///GOLGA8M///GOLGA8K///GOLGA8T///GOLGA8J///GOLGA8N///GOLGA8IP///ULK4P1///CHRFAM7A	golgin A8 family member O///golgin A8 family member M///golgin A8 family member K///golgin A8 family member T///golgin A8 family member J///golgin A8 family member N///golgin A8 family member I, pseudogene///ULK4 pseudogene 1///CHRNA7 (exons 5-10) and FAM7A (exons A-E) fusion
8031847	0.582773	0.380632	0.881721	-6.17074	0.0505902	ZSCAN1	zinc finger and SCAN domain containing 1
7925174	0.582773	0.380646	0.881694	-6.17076	0.0745252	TOMM20	translocase of outer mitochondrial membrane 20
7905483	0.582823	0.380696	0.8816	-6.17084	0.0581977	LCE5A	late cornified envelope 5A
8159963	0.582832	0.38072	-0.881558	-6.17088	-0.0952216
8101099	0.582938	0.380807	-0.881396	-6.17102	-0.0738348	SDAD1	SDA1 domain containing 1
7894665	0.582971	0.380852	0.881311	-6.17109	0.058095
8023640	0.582971	0.380863	0.88129	-6.17111	0.0558377
7895085	0.582975	0.380884	-0.881253	-6.17114	-0.121854
8032553	0.582991	0.380911	-0.881201	-6.17119	-0.0696674	TLE2	transducin like enhancer of split 2
8082827	0.583078	0.381052	-0.88094	-6.17142	-0.0480858	CEP63	centrosomal protein 63
7958331	0.583078	0.381055	-0.880933	-6.17142	-0.0389816	RIC8B	RIC8 guanine nucleotide exchange factor B
8133633	0.583078	0.381069	0.880907	-6.17144	0.0648198	NSUN5P2///NSUN5P1///NSUN5	NOP2/Sun RNA methyltransferase family member 5 pseudogene 2///NOP2/Sun RNA methyltransferase family member 5 pseudogene 1///NOP2/Sun RNA methyltransferase family member 5
8026568	0.583078	0.38107	-0.880907	-6.17144	-0.0503256	C19orf44	chromosome 19 open reading frame 44
8170241	0.583078	0.381075	0.880897	-6.17145	0.0445922	SPANXB1	SPANX family member B1
8170244	0.583078	0.381075	0.880897	-6.17145	0.0445922	SPANXB1	SPANX family member B1
8011912	0.583078	0.381091	0.880867	-6.17148	0.0480769	AIPL1	aryl hydrocarbon receptor interacting protein like 1
7909841	0.583205	0.381191	0.88068	-6.17164	0.0816342	MARK1	microtubule affinity regulating kinase 1
8024273	0.583272	0.381262	0.88055	-6.17175	0.062244	NDUFS7	NADH:ubiquinone oxidoreductase core subunit S7
8005632	0.583272	0.381294	0.880489	-6.17181	0.0961158
8180336	0.583272	0.381309	0.880462	-6.17183	0.0691115	SLC35E2	solute carrier family 35 member E2
8063337	0.583272	0.381327	-0.880428	-6.17186	-0.0480948	ZFAS1	ZNFX1 antisense RNA 1
8048705	0.583272	0.381331	-0.880421	-6.17186	-0.0642211
8176624	0.583272	0.381342	0.880401	-6.17188	0.436862	DDX3Y	DEAD-box helicase 3, Y-linked
7906775	0.583272	0.381358	-0.880371	-6.17191	-0.101196	HSPA7///HSPA6	heat shock protein family A (Hsp70) member 7///heat shock protein family A (Hsp70) member 6
7911092	0.583315	0.381413	0.880268	-6.172	0.0916823
7894301	0.583315	0.381429	0.880239	-6.17202	0.0835045
8076002	0.583315	0.381454	-0.880193	-6.17206	-0.0492628	SLC16A8	solute carrier family 16 member 8
7953975	0.583315	0.381473	0.880158	-6.17209	0.058573
8002211	0.583315	0.381474	0.880155	-6.17209	0.0497968	DDX28	DEAD-box helicase 28
8132413	0.583388	0.381551	-0.880011	-6.17222	-0.10065
8003401	0.583388	0.381561	-0.879994	-6.17223	-0.0521	APRT	adenine phosphoribosyltransferase
7985493	0.583388	0.381585	-0.879948	-6.17227	-0.115435	TM6SF1	transmembrane 6 superfamily member 1
8029435	0.583388	0.381591	0.879937	-6.17228	0.0700889
7892998	0.583394	0.381613	0.879897	-6.17232	0.111367
8084895	0.58341	0.381641	-0.879844	-6.17236	-0.142273	MUC20	mucin 20, cell surface associated
8149324	0.583557	0.381772	-0.879601	-6.17257	-0.0823836	FAM167A	family with sequence similarity 167 member A
7982390	0.583557	0.381773	-0.8796	-6.17257	-0.0389522
7894525	0.583581	0.381806	0.879539	-6.17263	0.115926
7940749	0.583627	0.381854	0.87945	-6.1727	0.0535775	SLC22A9	solute carrier family 22 member 9
8040171	0.583642	0.381881	-0.8794	-6.17275	-0.050371
7901340	0.583702	0.381938	-0.879294	-6.17284	-0.0632856
8139828	0.583827	0.382037	0.879109	-6.173	0.0461766	LOC441239	uncharacterized LOC441239
7893206	0.583931	0.382122	0.878951	-6.17313	0.133518
7906777	0.583938	0.382145	-0.87891	-6.17317	-0.245896	FCGR2B	Fc fragment of IgG receptor IIb
8095390	0.583954	0.382197	0.878812	-6.17325	0.170173	UGT2B10	UDP glucuronosyltransferase family 2 member B10
7963698	0.583954	0.382212	0.878785	-6.17328	0.0456094	ATF7	activating transcription factor 7
8053009	0.583954	0.382221	0.878769	-6.17329	0.0473673	FBXO41	F-box protein 41
8180346	0.583954	0.382252	-0.87871	-6.17334	-0.0825315	GPX1	glutathione peroxidase 1
8013268	0.583954	0.382255	-0.878706	-6.17335	-0.0900787	FAM106CP///FAM106A	family with sequence similarity 106 member C, pseudogene///family with sequence similarity 106 member A
7953395	0.583954	0.382261	-0.878695	-6.17336	-0.0544316	COPS7A	COP9 signalosome subunit 7A
8014954	0.58407	0.382354	0.878521	-6.17351	0.046625
8022763	0.584153	0.382437	0.878368	-6.17364	0.0415977	SLC25A52	solute carrier family 25 member 52
7917088	0.584153	0.382444	-0.878355	-6.17365	-0.0823305	PIGK	phosphatidylinositol glycan anchor biosynthesis class K
7996837	0.584234	0.382514	0.878224	-6.17376	0.162669	CDH1	cadherin 1
7893070	0.584295	0.382572	-0.878118	-6.17385	-0.051751
7935990	0.584303	0.382594	0.878076	-6.17389	0.0507989	PSD	pleckstrin and Sec7 domain containing
8001457	0.584587	0.382804	-0.877687	-6.17423	-0.0918769	CES1	carboxylesterase 1
7893893	0.584587	0.382815	-0.877666	-6.17424	-0.0795111
7895183	0.584647	0.382873	-0.87756	-6.17434	-0.128425
7973936	0.584649	0.382892	-0.877524	-6.17437	-0.0761692	PSMA6	proteasome subunit alpha 6
7976598	0.584649	0.382917	0.877478	-6.17441	0.0527413	PAPOLA	poly(A) polymerase alpha
8177072	0.584649	0.382926	0.87746	-6.17442	0.0402046	RFTN1	raftlin, lipid raft linker 1
8102938	0.584698	0.382976	0.877368	-6.1745	0.0942474	RNF150	ring finger protein 150
8109610	0.584705	0.382998	0.877327	-6.17454	0.0584908
8142329	0.584736	0.383077	0.877181	-6.17466	0.0593599	C7orf66	chromosome 7 open reading frame 66
7893857	0.584736	0.383085	-0.877166	-6.17467	-0.117569
7906978	0.584736	0.383086	0.877164	-6.17468	0.113103	MGST3///MGST3	microsomal glutathione S-transferase 3///microsomal glutathione S-transferase 3
8002322	0.584736	0.383089	-0.877159	-6.17468	-0.0880327	PDXDC2P	pyridoxal dependent decarboxylase domain containing 2, pseudogene
8055291	0.584872	0.38322	-0.876916	-6.17489	-0.0558249	C2orf27B	chromosome 2 open reading frame 27B
7896248	0.584872	0.383221	0.876915	-6.17489	0.113009
8173848	0.584872	0.383231	-0.876896	-6.17491	-0.0593129	HDX	highly divergent homeobox
8160383	0.584877	0.383254	0.876853	-6.17494	0.0499327	IFNA14///IFNA7	interferon alpha 14///interferon alpha 7
7895792	0.584877	0.383269	0.876825	-6.17497	0.107412
7947332	0.584903	0.383304	0.87676	-6.17502	0.0595751	IMMP1L	inner mitochondrial membrane peptidase subunit 1
8174715	0.584912	0.383327	-0.876718	-6.17506	-0.0645336	SNORA69	small nucleolar RNA, H/ACA box 69
8104619	0.584943	0.383365	0.876647	-6.17512	0.0511328
7972365	0.58515	0.38353	-0.876343	-6.17538	-0.046494
8154367	0.58515	0.383536	-0.87633	-6.1754	-0.152234	TYRP1	tyrosinase related protein 1
7893011	0.585218	0.383599	0.876215	-6.17549	0.0739408
7921431	0.585407	0.383771	0.875896	-6.17577	0.0548775
8177704	0.585407	0.38378	-0.875879	-6.17578	-0.0515775	OR10C1	olfactory receptor family 10 subfamily C member 1 (gene/pseudogene)
8179007	0.585407	0.38378	-0.875879	-6.17578	-0.0515775	OR10C1	olfactory receptor family 10 subfamily C member 1 (gene/pseudogene)
8166571	0.585407	0.383793	0.875856	-6.1758	0.0591039	MAGEB6	MAGE family member B6
8135594	0.585442	0.383844	-0.875761	-6.17589	-0.20956	CAV1	caveolin 1
8133339	0.585442	0.383851	0.875748	-6.1759	0.0579847	VPS37D	VPS37D, ESCRT-I subunit
7949264	0.585451	0.383874	0.875705	-6.17593	0.088749	EHD1	EH domain containing 1
8038782	0.585628	0.384008	0.875458	-6.17615	0.0577694	CTU1	cytosolic thiouridylase subunit 1
8065550	0.58563	0.384027	0.875423	-6.17618	0.104785
8113303	0.585672	0.384077	0.87533	-6.17626	0.0399786
8168436	0.585672	0.38409	-0.875306	-6.17628	-0.07269
8082605	0.585784	0.384181	0.875138	-6.17642	0.0483593
7894636	0.58584	0.384235	-0.875037	-6.17651	-0.0787423
7987475	0.5859	0.384292	-0.874933	-6.1766	-0.103324	PLCB2	phospholipase C beta 2
7893447	0.585915	0.38432	0.874881	-6.17664	0.107765
8082058	0.585965	0.38437	-0.874788	-6.17672	-0.0853648	CSTA	cystatin A
8110629	0.585976	0.384395	0.874742	-6.17676	0.051956
8122348	0.585987	0.384419	-0.874697	-6.1768	-0.0747501	VTA1	vesicle trafficking 1
8176018	0.586087	0.384503	0.874542	-6.17693	0.0434691	TEX28	testis expressed 28
7999206	0.586119	0.384542	0.87447	-6.177	0.0529068	SEPT12	septin 12
8038246	0.586144	0.384576	0.874408	-6.17705	0.0459993	TULP2	tubby like protein 2
7996239	0.586399	0.384761	0.874066	-6.17734	0.0909321
7946015	0.586473	0.384832	0.873934	-6.17746	0.0687252	OR51A4	olfactory receptor family 51 subfamily A member 4
7899654	0.586473	0.384844	-0.873911	-6.17748	-0.0323648	KHDRBS1	KH RNA binding domain containing, signal transduction associated 1
7896269	0.586597	0.384943	-0.873729	-6.17763	-0.114205
7997801	0.586611	0.38497	0.873679	-6.17768	0.0503316	IL17C	interleukin 17C
8171579	0.586776	0.385096	0.873446	-6.17788	0.0393045	RS1	retinoschisin 1
8039462	0.586947	0.385241	-0.873179	-6.1781	-0.0773353	COX6B2	cytochrome c oxidase subunit 6B2
7892504	0.586947	0.385244	0.873173	-6.17811	0.093168
8096669	0.587042	0.385324	-0.873026	-6.17824	-0.0653157	TET2	tet methylcytosine dioxygenase 2
8026587	0.587068	0.385358	0.872962	-6.17829	0.0612918	NWD1	NACHT and WD repeat domain containing 1
8001680	0.587072	0.385379	0.872924	-6.17832	0.0616987
8029541	0.587107	0.385422	0.872844	-6.17839	0.0452404	APOC4-APOC2///APOC4	APOC4-APOC2 readthrough (NMD candidate)///apolipoprotein C4
7893394	0.587107	0.385437	-0.872817	-6.17842	-0.0870953
7910414	0.587121	0.385476	0.872744	-6.17848	0.0491538
7892567	0.587121	0.385481	0.872735	-6.17849	0.112438
7983777	0.587253	0.385586	0.872542	-6.17865	0.0595763
8044909	0.587297	0.385649	0.872425	-6.17875	0.0422072
8180413	0.587297	0.38565	0.872424	-6.17875	0.0829993	ST6GALNAC4	ST6 N-acetylgalactosaminide alpha-2,6-sialyltransferase 4
7954293	0.587383	0.385738	0.87226	-6.17889	0.153586	PDE3A	phosphodiesterase 3A
8135277	0.587383	0.385745	0.872248	-6.1789	0.064944	KMT2E	lysine methyltransferase 2E
8122818	0.587383	0.385773	-0.872197	-6.17895	-0.0782063	ARMT1	acidic residue methyltransferase 1
7892954	0.587383	0.385789	0.872166	-6.17897	0.0617144
7986246	0.587383	0.38585	0.872055	-6.17907	0.0574139
7895760	0.587383	0.385876	0.872007	-6.17911	0.132765
8092627	0.587383	0.385878	-0.872003	-6.17911	-0.0401234	TBCCD1	TBCC domain containing 1
8039210	0.587383	0.385879	-0.872002	-6.17911	-0.0347353
7986517	0.587383	0.385883	-0.871994	-6.17912	-0.154162
7986522	0.587383	0.385883	-0.871994	-6.17912	-0.154162
8073330	0.587402	0.385913	0.871938	-6.17917	0.0490533
7926283	0.587475	0.385979	0.871817	-6.17927	0.0541212	PRPF18	pre-mRNA processing factor 18
8095728	0.587516	0.386026	0.871731	-6.17935	0.160628	EREG	epiregulin
8175436	0.587516	0.386041	-0.871703	-6.17937	-0.0529329
8137537	0.587523	0.386064	0.871661	-6.17941	0.0478313	EN2	engrailed homeobox 2
8101253	0.587653	0.386166	0.871472	-6.17957	0.0538946	NAA11	N(alpha)-acetyltransferase 11, NatA catalytic subunit
8171846	0.587704	0.386239	0.871338	-6.17968	0.108255
8180404	0.587704	0.386239	-0.871337	-6.17968	-0.0841732	RPL27A	ribosomal protein L27a
7893984	0.587704	0.386253	0.871311	-6.17971	0.0865662
8121363	0.587781	0.386321	-0.871185	-6.17981	-0.0506582
7964400	0.587878	0.386403	-0.871035	-6.17994	-0.042519	STAC3	SH3 and cysteine rich domain 3
7893137	0.587899	0.386438	0.87097	-6.18	0.0869613
7895638	0.587899	0.386464	-0.870923	-6.18004	-0.157122
8026390	0.587899	0.38647	0.870912	-6.18005	0.046756	CCDC105	coiled-coil domain containing 105
8121945	0.588027	0.386572	-0.870725	-6.18021	-0.0462306
8034390	0.58818	0.38669	0.870507	-6.18039	0.0712168	ZNF799	zinc finger protein 799
8112202	0.588195	0.386717	-0.870456	-6.18044	-0.144971	PLK2	polo like kinase 2
8122452	0.588265	0.386781	-0.870339	-6.18054	-0.0530213	ZC2HC1B	zinc finger C2HC-type containing 1B
7894124	0.588394	0.386883	-0.87015	-6.1807	-0.262682
7927097	0.588486	0.386979	-0.869974	-6.18085	-0.0640366	ACTR3BP2///ACTR3BP5	ACTR3B pseudogene 2///ACTR3B pseudogene 5
8008074	0.588486	0.386987	-0.86996	-6.18086	-0.0545818	CDK5RAP3	CDK5 regulatory subunit associated protein 3
8085749	0.588486	0.387006	-0.869925	-6.18089	-0.038138	PP2D1	protein phosphatase 2C like domain containing 1
7945882	0.588486	0.387015	-0.869909	-6.18091	-0.0487106	ART5	ADP-ribosyltransferase 5
8034084	0.588512	0.387049	0.869845	-6.18096	0.128501	AP1M2	adaptor related protein complex 1 mu 2 subunit
7989735	0.588585	0.38713	-0.869697	-6.18109	-0.0504483	CLPX	caseinolytic mitochondrial matrix peptidase chaperone subunit
8046685	0.588585	0.387174	0.869616	-6.18116	0.0475208	UBE2E4P///UBE2E3	ubiquitin conjugating enzyme E2 E4 pseudogene///ubiquitin conjugating enzyme E2 E3
8086148	0.588585	0.387179	0.869606	-6.18117	0.0668743	RPL29	ribosomal protein L29
8021946	0.588585	0.387181	-0.869602	-6.18117	-0.0973608	COLEC12	collectin subfamily member 12
8095574	0.588585	0.387186	0.869593	-6.18118	0.0908131	DCK	deoxycytidine kinase
7892786	0.588606	0.387218	0.869535	-6.18123	0.0753322
8007363	0.588613	0.38724	0.869494	-6.18126	0.105364	WNK4	WNK lysine deficient protein kinase 4
8147754	0.588653	0.387284	-0.869413	-6.18133	-0.0390785
8023876	0.588725	0.387369	0.869256	-6.18146	0.0517465	SMIM21	small integral membrane protein 21
7896016	0.588725	0.387389	0.869219	-6.1815	0.118014
8070421	0.588725	0.387393	0.869213	-6.1815	0.0435503	DSCAM	DS cell adhesion molecule
8110147	0.588725	0.387402	0.869195	-6.18152	0.0846776	SIMC1	SUMO interacting motifs containing 1
7902623	0.588733	0.387436	-0.869132	-6.18157	-0.044487	DNASE2B	deoxyribonuclease 2 beta
8008139	0.588733	0.387443	-0.869121	-6.18158	-0.0448179	UBE2Z	ubiquitin conjugating enzyme E2 Z
8051949	0.588749	0.387494	0.869025	-6.18166	0.0563405	SIX2	SIX homeobox 2
8101143	0.588749	0.3875	-0.869015	-6.18167	-0.062509	NUP54	nucleoporin 54
7895275	0.588749	0.387506	-0.869004	-6.18168	-0.0846131
8063601	0.588795	0.387554	0.868916	-6.18176	0.0548833	C20orf85	chromosome 20 open reading frame 85
8077450	0.588919	0.387653	0.868733	-6.18191	0.0516241	ARL8B	ADP ribosylation factor like GTPase 8B
7902660	0.589049	0.387757	0.868542	-6.18207	0.0459027	WDR63	WD repeat domain 63
8007976	0.589101	0.387824	-0.868419	-6.18218	-0.0537751	NPEPPS	aminopeptidase puromycin sensitive
7969493	0.589101	0.387857	-0.868359	-6.18223	-0.105613	SCEL	sciellin
7917468	0.589101	0.387859	0.868356	-6.18223	0.136598
8062134	0.589101	0.387866	0.868341	-6.18225	0.0465567	GDF5OS	growth differentiation factor 5 opposite strand
8087100	0.589101	0.38788	0.868316	-6.18227	0.0649095	UQCRC1	ubiquinol-cytochrome c reductase core protein I
7989785	0.589227	0.387981	-0.868131	-6.18242	-0.0784541	IGDCC4	immunoglobulin superfamily DCC subclass member 4
8154128	0.589323	0.388112	-0.86789	-6.18263	-0.0564256
8090872	0.589323	0.388114	-0.867886	-6.18263	-0.0504659	KY	kyphoscoliosis peptidase
8044804	0.589323	0.388115	-0.867884	-6.18264	-0.0720782	DBI	diazepam binding inhibitor, acyl-CoA binding protein
7934570	0.589323	0.388136	-0.867846	-6.18267	-0.107455	KCNMA1	potassium calcium-activated channel subfamily M alpha 1
7895827	0.589323	0.388146	-0.867828	-6.18268	-0.143579
8045846	0.589323	0.38815	-0.86782	-6.18269	-0.0917144
8084165	0.589328	0.388171	0.867781	-6.18272	0.0630078	SOX2	SRY-box 2
8168461	0.589413	0.38827	-0.867599	-6.18288	-0.0551459
8176284	0.589413	0.38827	-0.867599	-6.18288	-0.0551459
7954132	0.589413	0.388294	-0.867556	-6.18292	-0.0463383	C12orf60	chromosome 12 open reading frame 60
7942824	0.589413	0.388298	0.867549	-6.18292	0.086939	RPS28	ribosomal protein S28
8083704	0.589446	0.388347	0.867458	-6.183	0.0597115
7965467	0.589446	0.388373	-0.86741	-6.18304	-0.035636	RPL41///RPL41	ribosomal protein L41///ribosomal protein L41
7982129	0.589446	0.388373	-0.86741	-6.18304	-0.035636	RPL41///RPL41	ribosomal protein L41///ribosomal protein L41
8173166	0.589488	0.388418	-0.867328	-6.18311	-0.0773888
8083492	0.589524	0.388459	0.867251	-6.18318	0.0515971
7894855	0.589546	0.388492	-0.867192	-6.18323	-0.0914174
8084812	0.589558	0.388523	-0.867135	-6.18327	-0.0461458
8012854	0.589558	0.388535	0.867113	-6.18329	0.0474285
7924731	0.589621	0.388594	0.867004	-6.18339	0.0501091
8038023	0.589622	0.388632	0.866934	-6.18345	0.051983	CARD8	caspase recruitment domain family member 8
8033445	0.589622	0.388651	-0.8669	-6.18347	-0.119286	CD209///CLEC4M	CD209 molecule///C-type lectin domain family 4 member M
8153336	0.589622	0.388664	0.866877	-6.18349	0.0464547	SLURP1	secreted LY6/PLAUR domain containing 1
7977736	0.589622	0.38868	0.866846	-6.18352	0.0552227	RAB2B	RAB2B, member RAS oncogene family
8029273	0.589622	0.388684	0.86684	-6.18353	0.0695907	MEGF8	multiple EGF like domains 8
8115666	0.589823	0.388834	-0.866564	-6.18376	-0.0606478	NUDCD2	NudC domain containing 2
8063240	0.590076	0.389019	-0.866224	-6.18405	-0.0519893
8012028	0.590224	0.389134	-0.866013	-6.18423	-0.0466204	ASGR2	asialoglycoprotein receptor 2
8174297	0.59026	0.389176	0.865937	-6.1843	0.0455181	TEX13A	testis expressed 13A
7893648	0.590489	0.389344	-0.865628	-6.18456	-0.122664
7917942	0.590494	0.389365	0.865589	-6.18459	0.0765687	MIR2682///MIR137HG	microRNA 2682///MIR137 host gene
8168685	0.590537	0.389411	0.865504	-6.18466	0.0498007
8011826	0.590574	0.389453	-0.865427	-6.18473	-0.247333	SCIMP	SLP adaptor and CSK interacting membrane protein
7948150	0.590724	0.38957	0.865213	-6.18491	0.0422948	OR5M1	olfactory receptor family 5 subfamily M member 1
8117239	0.590969	0.389749	0.864885	-6.18519	0.0659099
7993339	0.591058	0.389826	0.864744	-6.18531	0.0426017
7919412	0.591209	0.389971	-0.864478	-6.18554	-0.0719232	NBPF25P///NBPF19///NBPF20///NBPF10///NBPF8///NBPF9///NBPF15///NBPF11///NBPF12///NBPF3///NBPF1///NBPF14	neuroblastoma breakpoint family member 25, pseudogene///neuroblastoma breakpoint family member 19///neuroblastoma breakpoint family member 20///neuroblastoma breakpoint family member 10///neuroblastoma breakpoint family member 8///neuroblastoma breakpoint family member 9///neuroblastoma breakpoint family member 15///neuroblastoma breakpoint family member 11///neuroblastoma breakpoint family member 12///neuroblastoma breakpoint family member 3///neuroblastoma breakpoint family member 1///neuroblastoma breakpoint family member 14
7976810	0.591209	0.389986	-0.864451	-6.18556	-0.0685476	SNORD113-3	small nucleolar RNA, C/D box 113-3
8130011	0.591209	0.389991	0.864442	-6.18557	0.0674527
8058342	0.591209	0.389997	0.864432	-6.18558	0.103903
8173135	0.591222	0.390023	0.864383	-6.18562	0.0772604	ALAS2	5'-aminolevulinate synthase 2
7963646	0.591232	0.390062	-0.864312	-6.18568	-0.0564745	AAAS	aladin WD repeat nucleoporin
8031999	0.591232	0.390076	0.864286	-6.1857	0.081073	PLPP2	phospholipid phosphatase 2
8173181	0.591232	0.390088	0.864264	-6.18572	0.0509629	SPIN3	spindlin family member 3
8138950	0.591232	0.3901	0.864241	-6.18574	0.0427903	RP9	retinitis pigmentosa 9 (autosomal dominant)
8030846	0.59126	0.390137	-0.864174	-6.18579	-0.0537896	MIR125A	microRNA 125a
7989249	0.591282	0.39017	-0.864115	-6.18584	-0.0755226
8159521	0.591426	0.390288	-0.863897	-6.18603	-0.138228	PTGDS	prostaglandin D2 synthase
8148930	0.591426	0.3903	-0.863876	-6.18605	-0.0684153
7972217	0.591561	0.390407	-0.86368	-6.18621	-0.0990925	SPRY2	sprouty RTK signaling antagonist 2
8075542	0.591642	0.390478	0.86355	-6.18632	0.0394997	PRR14L	proline rich 14 like
7953532	0.591651	0.390503	-0.863505	-6.18636	-0.0917282	ENO2	enolase 2
7962085	0.591651	0.39052	-0.863474	-6.18639	-0.0510422	IPO8	importin 8
8045814	0.591667	0.390548	0.863422	-6.18643	0.084441
7940079	0.591667	0.390581	0.863361	-6.18648	0.0734144	TMX2-CTNND1///CTNND1	TMX2-CTNND1 readthrough (NMD candidate)///catenin delta 1
7894992	0.591667	0.390583	0.863357	-6.18649	0.0978652
8049665	0.591717	0.390634	0.863263	-6.18657	0.0519479
8167742	0.591821	0.390721	-0.863105	-6.1867	-0.0710293	XAGE5	X antigen family member 5
8135480	0.591848	0.390757	0.86304	-6.18676	0.115869	DNAJB9	DnaJ heat shock protein family (Hsp40) member B9
8092239	0.591877	0.390793	0.862972	-6.18681	0.044701
8171834	0.591932	0.390847	0.862873	-6.1869	0.0782055	RPL9P11///RPL9	ribosomal protein L9 pseudogene 11///ribosomal protein L9
7896307	0.592052	0.39095	-0.862686	-6.18706	-0.144672
7927767	0.592052	0.390971	-0.862648	-6.18709	-0.0355242	ADO	2-aminoethanethiol dioxygenase
8119000	0.592052	0.39098	-0.862631	-6.1871	-0.0497243	MAPK14	mitogen-activated protein kinase 14
7982256	0.592094	0.391025	0.862548	-6.18717	0.0571104	GOLGA8R///GOLGA8O///GOLGA8N///GOLGA8IP	golgin A8 family member R///golgin A8 family member O///golgin A8 family member N///golgin A8 family member I, pseudogene
8146517	0.592131	0.391082	0.862445	-6.18726	0.0562421	CHCHD7	coiled-coil-helix-coiled-coil-helix domain containing 7
7915198	0.592131	0.391086	0.862438	-6.18727	0.0497466
8176698	0.592343	0.391244	0.862148	-6.18751	0.366931	TXLNGY	taxilin gamma pseudogene, Y-linked
7895743	0.592402	0.3913	-0.862046	-6.1876	-0.116182
8131441	0.592419	0.391329	-0.861992	-6.18765	-0.09664	LOC100419773	zinc finger protein 33B pseudogene
8094751	0.592431	0.391357	0.861941	-6.18769	0.0446149	CHRNA9	cholinergic receptor nicotinic alpha 9 subunit
8063347	0.592431	0.391373	0.861912	-6.18771	0.0637148
8174646	0.592435	0.391393	-0.861875	-6.18774	-0.045775
8133036	0.592437	0.391423	0.86182	-6.18779	0.0493297
7893331	0.592437	0.391443	-0.861783	-6.18782	-0.124568
7943158	0.592437	0.391453	-0.861766	-6.18784	-0.152374	SCARNA9	small Cajal body-specific RNA 9
8008609	0.592437	0.391466	0.861742	-6.18786	0.0681699	ANKFN1	ankyrin repeat and fibronectin type III domain containing 1
7894568	0.592507	0.39153	0.861625	-6.18796	0.0950686
8041383	0.59261	0.391616	-0.861468	-6.18809	-0.15026	LTBP1	latent transforming growth factor beta binding protein 1
8129313	0.592626	0.391645	0.861416	-6.18813	0.0406424
8173041	0.59274	0.391738	-0.861246	-6.18828	-0.0623485	FAM120C	family with sequence similarity 120C
8081460	0.592776	0.391779	0.86117	-6.18834	0.0583845
7896129	0.592876	0.391888	0.860971	-6.18851	0.162469
8024728	0.592876	0.391914	0.860923	-6.18855	0.0530647	NMRK2	nicotinamide riboside kinase 2
8034034	0.592876	0.391918	0.860916	-6.18856	0.0376471	KEAP1	kelch like ECH associated protein 1
7894310	0.592876	0.391928	-0.860899	-6.18857	-0.262898
8005231	0.592876	0.391934	-0.860886	-6.18858	-0.0789952	FAM106CP///FAM106A	family with sequence similarity 106 member C, pseudogene///family with sequence similarity 106 member A
8031176	0.593051	0.392073	-0.860634	-6.1888	-0.0737346	LENG8	leukocyte receptor cluster member 8
8100578	0.593051	0.392086	0.860609	-6.18882	0.0386027	EPHA5	EPH receptor A5
7894943	0.593164	0.392178	-0.860441	-6.18896	-0.10745
8180403	0.593171	0.392231	-0.860344	-6.18904	-0.0488828	TCAF1	TRPM8 channel associated factor 1
8180286	0.593171	0.39224	0.860328	-6.18905	0.0409756	RBM8A	RNA binding motif protein 8A
7983379	0.593171	0.392277	0.86026	-6.18911	0.0765369
8034744	0.593171	0.39228	0.860255	-6.18912	0.0617973	PALM3	paralemmin 3
8070389	0.593171	0.392286	0.860244	-6.18913	0.0454365	HMGN1	high mobility group nucleosome binding domain 1
8074931	0.593171	0.39229	-0.860237	-6.18913	-0.0490705	ZNF70	zinc finger protein 70
8040413	0.593182	0.392315	0.860191	-6.18917	0.0578047
7974402	0.593239	0.392371	-0.86009	-6.18926	-0.0546069
7895205	0.593292	0.392424	0.859993	-6.18934	0.178655
7894840	0.593329	0.392466	0.859916	-6.1894	0.0676179
7892583	0.593412	0.392539	0.859783	-6.18952	0.0909145
8145770	0.593415	0.392558	0.859747	-6.18955	0.0651627
8039713	0.593426	0.392584	0.859701	-6.18958	0.0476441	C19orf18	chromosome 19 open reading frame 18
7953871	0.593518	0.392678	0.859529	-6.18973	0.0520663
7925759	0.593518	0.392693	0.859501	-6.18975	0.0668453	OR2T27	olfactory receptor family 2 subfamily T member 27
7893276	0.593518	0.392698	0.859492	-6.18976	0.0817448
7893470	0.593641	0.392814	-0.859281	-6.18994	-0.174095
8118174	0.593641	0.392816	0.859277	-6.18994	0.0484498	PRRC2A	proline rich coiled-coil 2A
8028190	0.593641	0.392838	-0.859237	-6.18998	-0.0554146	LOC100134317///LOC284412	uncharacterized LOC100134317///uncharacterized LOC284412
7897132	0.593641	0.392871	-0.859177	-6.19003	-0.0746944	PRDM16	PR/SET domain 16
8103374	0.593641	0.392903	0.859118	-6.19008	0.086768
8043429	0.593641	0.392914	-0.859098	-6.19009	-0.0561721
8053720	0.593641	0.392914	-0.859098	-6.19009	-0.0561721
7931778	0.593641	0.392922	0.859083	-6.19011	0.0450869	PITRM1	pitrilysin metallopeptidase 1
8091556	0.593732	0.393	0.85894	-6.19023	0.0491832
8136656	0.59376	0.393037	-0.858874	-6.19028	-0.0427456
8011832	0.593837	0.393117	0.858728	-6.19041	0.0627519	NUP88	nucleoporin 88
8081458	0.593837	0.393124	0.858716	-6.19042	0.0661021
7897370	0.594152	0.39335	-0.858304	-6.19076	-0.0515562	VAMP3	vesicle associated membrane protein 3
8126950	0.594275	0.393449	0.858123	-6.19092	0.0918017
8056215	0.59436	0.393523	0.857987	-6.19103	0.0851104
7895597	0.59439	0.393561	-0.857919	-6.19109	-0.0922775
8034589	0.594703	0.393786	-0.857509	-6.19144	-0.0496682	FARSA	phenylalanyl-tRNA synthetase alpha subunit
8083779	0.59478	0.393855	-0.857384	-6.19154	-0.0672194	SERPINI1	serpin family I member 1
8047161	0.594865	0.393939	0.85723	-6.19167	0.117337	NABP1	nucleic acid binding protein 1
8168215	0.594865	0.393962	0.857188	-6.19171	0.0509563	MED12	mediator complex subunit 12
7901052	0.594865	0.393966	-0.857181	-6.19171	-0.105001	SNORD38B	small nucleolar RNA, C/D box 38B
7921364	0.594865	0.393983	0.85715	-6.19174	0.0469843	OR10X1	olfactory receptor family 10 subfamily X member 1 (gene/pseudogene)
7893895	0.594911	0.39404	-0.857047	-6.19182	-0.0990218
7937200	0.594911	0.394049	0.85703	-6.19184	0.0443639	CALY	calcyon neuron specific vesicular protein
8045030	0.594913	0.394068	0.856995	-6.19187	0.171245	MYO7B	myosin VIIB
8121553	0.594946	0.394108	0.856922	-6.19193	0.0397466	RFPL4B	ret finger protein like 4B
8122805	0.595055	0.394198	-0.856759	-6.19207	-0.0365782
8027343	0.595284	0.394384	-0.85642	-6.19235	-0.0877663	GOLGA2P9	golgin A2 pseudogene 9
8153488	0.595284	0.394386	-0.856417	-6.19236	-0.0589079	FAM83H	family with sequence similarity 83 member H
7895995	0.595416	0.394496	0.856215	-6.19252	0.158696
8089584	0.595416	0.394514	-0.856183	-6.19255	-0.0621777	NEPRO	nucleolus and neural progenitor protein
7895608	0.595416	0.394534	0.856148	-6.19258	0.134099
7895077	0.595416	0.394563	-0.856095	-6.19263	-0.0536391
8095072	0.595416	0.394563	0.856095	-6.19263	0.0543453
8151447	0.595495	0.394633	0.855967	-6.19273	0.0935941	IL7	interleukin 7
7892939	0.595511	0.394661	0.855916	-6.19278	0.0578315
7902265	0.595512	0.394707	0.855832	-6.19285	0.0898928
8166657	0.595512	0.39471	0.855827	-6.19285	0.0662851
7899417	0.595512	0.394716	0.855817	-6.19286	0.0405473	XKR8	XK related 8
8097038	0.595716	0.394869	0.855538	-6.1931	0.0401248	NDST3	N-deacetylase and N-sulfotransferase 3
7975344	0.595771	0.394923	0.85544	-6.19318	0.0589414	SLC39A9	solute carrier family 39 member 9
7920271	0.59584	0.394989	-0.85532	-6.19328	-0.103471	S100A4	S100 calcium binding protein A4
7894867	0.59584	0.395004	0.855292	-6.1933	0.25112
7896376	0.595896	0.39506	0.855191	-6.19339	0.0602516
8085407	0.596041	0.395174	0.854984	-6.19356	0.0728176	RPL32	ribosomal protein L32
8066716	0.596051	0.395207	-0.854923	-6.19361	-0.0655086	ELMO2	engulfment and cell motility 2
7893681	0.596051	0.395216	-0.854906	-6.19363	-0.0727015
7895202	0.596072	0.395248	-0.854848	-6.19368	-0.123619
7925436	0.596108	0.39529	0.854773	-6.19374	0.156027
8171823	0.596188	0.39537	-0.854627	-6.19386	-0.0742859	APOO	apolipoprotein O
8105179	0.596188	0.395379	-0.854612	-6.19387	-0.0789243
8154979	0.596197	0.395413	0.854549	-6.19393	0.0528089
7972229	0.596197	0.395421	0.854535	-6.19394	0.0386898
8157446	0.596273	0.395489	-0.854411	-6.19404	-0.102181	ORM1	orosomucoid 1
7973078	0.596383	0.39558	-0.854246	-6.19418	-0.0431148	RNASE10	ribonuclease A family member 10 (inactive)
8123364	0.59642	0.395638	-0.854141	-6.19427	-0.108229	CCR6	C-C motif chemokine receptor 6
8003656	0.59642	0.395658	0.854104	-6.1943	0.0658601	SERPINF2	serpin family F member 2
8120251	0.59642	0.39568	-0.854065	-6.19433	-0.0505326	FBXO9	F-box protein 9
8100782	0.59642	0.395702	0.854025	-6.19437	0.067029
8036033	0.59642	0.395737	0.853961	-6.19442	0.0497499	SCGB2B2	secretoglobin family 2B member 2
8083630	0.59642	0.395748	0.853941	-6.19444	0.0643434	GFM1	G elongation factor mitochondrial 1
7934779	0.59642	0.395759	0.853921	-6.19445	0.0440324	LRIT2	leucine rich repeat, Ig-like and transmembrane domains 2
8003444	0.59642	0.395766	0.853909	-6.19446	0.0608396	SLC22A31	solute carrier family 22 member 31
7946323	0.59642	0.395766	0.853908	-6.19447	0.054589	OR5P2	olfactory receptor family 5 subfamily P member 2
7954783	0.596605	0.395907	0.853652	-6.19468	0.059627
8122127	0.59665	0.395968	-0.853541	-6.19477	-0.0475416	TAAR9	trace amine associated receptor 9 (gene/pseudogene)
8018793	0.59665	0.396023	0.853442	-6.19486	0.0576788	JMJD6	arginine demethylase and lysine hydroxylase
8097521	0.59665	0.396023	-0.853441	-6.19486	-0.0802518	SCOC	short coiled-coil protein
8093332	0.59665	0.396042	0.853407	-6.19489	0.0720048	ZNF876P	zinc finger protein 876, pseudogene
8144412	0.59665	0.396061	0.853372	-6.19492	0.0785835	LINC00965///LINC00965	long intergenic non-protein coding RNA 965///long intergenic non-protein coding RNA 965
8144414	0.59665	0.396061	0.853372	-6.19492	0.0785835	LINC00965///LINC00965	long intergenic non-protein coding RNA 965///long intergenic non-protein coding RNA 965
7893488	0.59665	0.396072	-0.853352	-6.19493	-0.129347
7962579	0.59665	0.396083	0.853333	-6.19495	0.0568584	AMIGO2	adhesion molecule with Ig like domain 2
7975595	0.59665	0.396098	-0.853305	-6.19497	-0.0396944	C14orf169	chromosome 14 open reading frame 169
7984759	0.59668	0.396136	0.853237	-6.19503	0.0466339	TBC1D21	TBC1 domain family member 21
7896327	0.596691	0.396168	-0.853177	-6.19508	-0.1353
8093916	0.596691	0.396179	0.853159	-6.19509	0.0576354	MAN2B2	mannosidase alpha class 2B member 2
8050213	0.596693	0.396199	-0.853123	-6.19512	-0.0834694
7923762	0.596703	0.396241	-0.853046	-6.19519	-0.0486665	KLHDC8A	kelch domain containing 8A
8134384	0.596703	0.396241	0.853046	-6.19519	0.0427368	DYNC1I1	dynein cytoplasmic 1 intermediate chain 1
7895266	0.596725	0.396274	-0.852987	-6.19524	-0.11134
7925242	0.596728	0.396293	-0.852951	-6.19527	-0.0784112
8020930	0.596757	0.396331	0.852883	-6.19533	0.0615262	ELP2	elongator acetyltransferase complex subunit 2
7982350	0.596782	0.396383	0.852788	-6.1954	0.0643341	GOLGA8R///GOLGA8O///GOLGA8N	golgin A8 family member R///golgin A8 family member O///golgin A8 family member N
7987139	0.596782	0.396383	0.852788	-6.1954	0.0643341	GOLGA8R///GOLGA8O///GOLGA8N	golgin A8 family member R///golgin A8 family member O///golgin A8 family member N
7903667	0.596812	0.396421	0.85272	-6.19546	0.0417922	SYPL2	synaptophysin like 2
8155200	0.596887	0.396489	0.852596	-6.19557	0.0480364	CCIN	calicin
7895141	0.597046	0.396612	0.852372	-6.19575	0.120196
7999317	0.597254	0.396776	0.852076	-6.196	0.0510424	TMEM186	transmembrane protein 186
8120679	0.597254	0.396786	-0.852057	-6.19602	-0.062911	DDX43	DEAD-box helicase 43
7893085	0.597254	0.396808	-0.852018	-6.19605	-0.0760567
7978222	0.597254	0.396822	0.851991	-6.19607	0.0408784	TGM1	transglutaminase 1
8032375	0.597332	0.396901	-0.851849	-6.19619	-0.0478347	CSNK1G2-AS1	CSNK1G2 antisense RNA 1
8167726	0.597332	0.39691	0.851833	-6.19621	0.0394371
8113356	0.59745	0.397006	0.851658	-6.19635	0.127904
7894866	0.597468	0.397059	-0.851562	-6.19643	-0.111902
8046822	0.597468	0.397085	0.851515	-6.19647	0.0479822
7951437	0.597468	0.397086	-0.851513	-6.19647	-0.072503	GUCY1A2	guanylate cyclase 1 soluble subunit alpha 2
8030813	0.597468	0.39709	0.851506	-6.19648	0.0465026	SIGLECL1	SIGLEC family like 1
7895651	0.597724	0.397279	0.851165	-6.19676	0.0809323
7895455	0.597803	0.397366	-0.851006	-6.1969	-0.0733514
8142446	0.597803	0.397367	0.851005	-6.1969	0.0605921
7943367	0.597939	0.397475	0.850809	-6.19706	0.0744925
7942255	0.598102	0.397613	-0.850559	-6.19727	-0.0491629	KRTAP5-7	keratin associated protein 5-7
8145027	0.598102	0.39762	0.850547	-6.19728	0.0466918	FAM160B2	family with sequence similarity 160 member B2
8068578	0.598122	0.397651	0.85049	-6.19733	0.0509214	DSCR10	Down syndrome critical region 10 (non-protein coding)
8091877	0.59814	0.39768	-0.850437	-6.19737	-0.0441987
7918444	0.598169	0.397718	0.850369	-6.19743	0.0469152	KCNA10	potassium voltage-gated channel subfamily A member 10
7991562	0.598205	0.397786	-0.850246	-6.19753	-0.170486	PRKXP1	protein kinase, X-linked, pseudogene 1
8073733	0.598205	0.397795	0.85023	-6.19755	0.0531132	NUP50	nucleoporin 50
7893391	0.598205	0.397796	0.850228	-6.19755	0.075402
7926679	0.598252	0.397845	0.850138	-6.19762	0.0605698	KIAA1217	KIAA1217
8077595	0.598282	0.397886	0.850064	-6.19769	0.0483147	BRPF1	bromodomain and PHD finger containing 1
8021914	0.598282	0.397901	0.850037	-6.19771	0.0475477	ADNP2	ADNP homeobox 2
8079407	0.598304	0.397934	-0.849978	-6.19776	-0.12055	CCRL2///CCRL2	C-C motif chemokine receptor like 2///C-C motif chemokine receptor like 2
8015218	0.598394	0.398037	0.849792	-6.19791	0.0528678	KRTAP4-7///KRTAP4-9///KRTAP4-8///KRTAP4-11///KRTAP4-2///KRTAP4-5///KRTAP4-4///KRTAP4-12///KRTAP4-6///KRTAP4-7	keratin associated protein 4-7///keratin associated protein 4-9///keratin associated protein 4-8///keratin associated protein 4-11///keratin associated protein 4-2///keratin associated protein 4-5///keratin associated protein 4-4///keratin associated protein 4-12///keratin associated protein 4-6///keratin associated protein 4-7
7893918	0.598394	0.398047	0.849774	-6.19793	0.169335
8093320	0.598394	0.398049	0.849771	-6.19793	0.0690315	ZNF718///ZNF595	zinc finger protein 718///zinc finger protein 595
8153486	0.598394	0.398066	0.849739	-6.19796	0.0558545	CCDC166	coiled-coil domain containing 166
8109908	0.598465	0.398143	-0.8496	-6.19807	-0.0507369	LINC01366	long intergenic non-protein coding RNA 1366
8089249	0.598465	0.398155	-0.849578	-6.19809	-0.0612516	RPL24	ribosomal protein L24
7925438	0.598465	0.398168	-0.849554	-6.19811	-0.0524753
7909400	0.598465	0.398185	-0.849524	-6.19814	-0.0416387	CD46	CD46 molecule
8043570	0.598525	0.398243	-0.849419	-6.19822	-0.0443637
7919729	0.598796	0.398441	0.849061	-6.19852	0.0534367	APH1A	aph-1 homolog A, gamma-secretase subunit
8055303	0.598809	0.398467	0.849013	-6.19856	0.0444537	ANKRD30BL	ankyrin repeat domain 30B-like
8037023	0.598939	0.39859	0.848791	-6.19875	0.0589791	EXOSC5	exosome component 5
8138504	0.598939	0.39859	-0.848791	-6.19875	-0.0851728	RAPGEF5	Rap guanine nucleotide exchange factor 5
7955117	0.598952	0.398617	-0.848743	-6.19879	-0.0457747	ANP32D	acidic nuclear phosphoprotein 32 family member D
8002992	0.598982	0.398655	-0.848674	-6.19885	-0.0454933	C16orf46	chromosome 16 open reading frame 46
7946749	0.599131	0.398776	0.848455	-6.19903	0.0580391	CALCA	calcitonin related polypeptide alpha
8045159	0.599131	0.398806	-0.848402	-6.19907	-0.0393054
8161906	0.599131	0.398808	-0.848397	-6.19908	-0.0629971	GNAQ	G protein subunit alpha q
8027748	0.599142	0.39884	0.848339	-6.19913	0.202655	FXYD3	FXYD domain containing ion transport regulator 3
8143448	0.599142	0.398851	-0.848319	-6.19914	-0.053069	WEE2-AS1	WEE2 antisense RNA 1
7935251	0.599144	0.398871	0.848284	-6.19917	0.0728225	TCTN3	tectonic family member 3
7983951	0.599161	0.3989	-0.848231	-6.19922	-0.226123
8088172	0.599188	0.398936	0.848166	-6.19927	0.0641976
8045931	0.599238	0.398999	-0.848052	-6.19937	-0.0388633
7894903	0.599238	0.399005	0.84804	-6.19938	0.0828468
8015572	0.599251	0.399032	0.847992	-6.19942	0.0482078	HCRT	hypocretin neuropeptide precursor
7893040	0.599286	0.399081	-0.847904	-6.19949	-0.113246
7917514	0.599286	0.399165	-0.847752	-6.19962	-0.103556
8104348	0.599286	0.399173	0.847738	-6.19963	0.0896585
7893775	0.599286	0.399178	-0.84773	-6.19963	-0.101552
7947481	0.599286	0.399194	-0.8477	-6.19966	-0.0489161	ELF5	E74 like ETS transcription factor 5
8149865	0.599286	0.399201	0.847687	-6.19967	0.0623505	EBF2	early B-cell factor 2
8013262	0.599286	0.399203	-0.847683	-6.19967	-0.0656222	USP32P2///USP32P1///USP32///USP6	ubiquitin specific peptidase 32 pseudogene 2///ubiquitin specific peptidase 32 pseudogene 1///ubiquitin specific peptidase 32///ubiquitin specific peptidase 6
7955045	0.599286	0.399206	0.847679	-6.19968	0.0975863	PCED1B	PC-esterase domain containing 1B
7994102	0.599286	0.399225	0.847644	-6.19971	0.0484151	DCTN5	dynactin subunit 5
8079274	0.599286	0.399236	0.847625	-6.19972	0.0486628	TMEM42	transmembrane protein 42
7897066	0.599497	0.399395	0.847338	-6.19996	0.0388664	FAAP20	Fanconi anemia core complex associated protein 20
8149086	0.59953	0.399449	0.847239	-6.20004	0.0466002	XKR5	XK related 5
8031659	0.59953	0.399452	-0.847233	-6.20005	-0.0651694	ZFP28	ZFP28 zinc finger protein
8161988	0.599612	0.399525	0.847103	-6.20016	0.0393665	UBQLN1	ubiquilin 1
8063583	0.599786	0.399659	0.846861	-6.20036	0.0537944	RBM38	RNA binding motif protein 38
8046536	0.599868	0.399731	-0.84673	-6.20047	-0.0839321	HOXD10	homeobox D10
7976858	0.599895	0.399768	0.846664	-6.20052	0.0555578	DIO3	deiodinase, iodothyronine, type III
7896611	0.599906	0.399793	-0.846618	-6.20056	-0.125861
8081069	0.59999	0.399867	0.846485	-6.20067	0.0874299	ZNF654	zinc finger protein 654
7901087	0.600021	0.399914	-0.8464	-6.20074	-0.0533866	HPDL	4-hydroxyphenylpyruvate dioxygenase like
7902934	0.600021	0.399924	0.846382	-6.20076	0.0414977	BRDT	bromodomain testis associated
7960846	0.600061	0.399969	0.846301	-6.20082	0.0476519
8161943	0.600089	0.400006	-0.846235	-6.20088	-0.120345
7893569	0.600146	0.400061	-0.846134	-6.20096	-0.115742
8124707	0.600186	0.400106	-0.846054	-6.20103	-0.255182	TRIM31	tripartite motif containing 31
7895267	0.600289	0.400211	-0.845864	-6.20119	-0.0857084
7919582	0.600289	0.400225	0.84584	-6.20121	0.0656866
8059965	0.600289	0.400229	0.845833	-6.20121	0.0647426	KLHL30-AS1	KLHL30 antisense RNA 1
8031483	0.60045	0.400359	0.845597	-6.20141	0.0565299	RPL28	ribosomal protein L28
8074817	0.60045	0.400372	-0.845574	-6.20143	-0.0426804	TOP3B	topoisomerase (DNA) III beta
8152734	0.600525	0.40044	0.845451	-6.20153	0.0526476	FER1L6-AS1	FER1L6 antisense RNA 1
7895203	0.600585	0.400505	0.845335	-6.20163	0.0974217
7971124	0.600585	0.400517	-0.845313	-6.20165	-0.0695564	UFM1	ubiquitin fold modifier 1
8138045	0.600752	0.400646	-0.84508	-6.20184	-0.0527315	EIF2AK1	eukaryotic translation initiation factor 2 alpha kinase 1
7946565	0.600888	0.400755	-0.844885	-6.202	-0.0719908
8002470	0.600936	0.400805	0.844795	-6.20208	0.0611551	HYDIN2///HYDIN	HYDIN2, axonemal central pair apparatus protein (pseudogene)///HYDIN, axonemal central pair apparatus protein
7977613	0.600937	0.400832	0.844745	-6.20212	0.121382
7926609	0.600937	0.400841	-0.844728	-6.20213	-0.0862516	COMMD3-BMI1///BMI1///COMMD3-BMI1///BMI1	COMMD3-BMI1 readthrough///BMI1 proto-oncogene, polycomb ring finger///COMMD3-BMI1 readthrough///BMI1 proto-oncogene, polycomb ring finger
8028119	0.600947	0.400883	-0.844652	-6.2022	-0.0442868	WDR62	WD repeat domain 62
8044094	0.600947	0.400884	-0.844651	-6.2022	-0.0548494	TMEM182	transmembrane protein 182
7996137	0.601015	0.400948	0.844537	-6.20229	0.0384099	KATNB1	katanin regulatory subunit B1
8044919	0.601069	0.401002	-0.844439	-6.20237	-0.106123	RALB	RALB Ras like proto-oncogene B
7957530	0.601116	0.401051	0.844351	-6.20245	0.0768879	LOC400590	uncharacterized LOC400590
7957495	0.60112	0.401079	0.844301	-6.20249	0.0555126
8107474	0.60112	0.401109	0.844246	-6.20253	0.0643972	DMXL1	Dmx like 1
8159354	0.60112	0.401116	0.844234	-6.20254	0.0512404	EGFL7	EGF like domain multiple 7
7895766	0.60112	0.401127	0.844215	-6.20256	0.0779205
8052934	0.601199	0.401197	-0.844087	-6.20266	-0.0450421	MCEE	methylmalonyl-CoA epimerase
7893719	0.601234	0.401239	-0.844013	-6.20273	-0.0967812
7894135	0.601294	0.401307	-0.84389	-6.20283	-0.0573944
7969424	0.601294	0.401315	-0.843875	-6.20284	-0.0457663
7896233	0.601294	0.401333	-0.843844	-6.20287	-0.185446
8038443	0.6013	0.401365	0.843785	-6.20292	0.0418598	FUZ	fuzzy planar cell polarity protein
7951717	0.6013	0.401376	-0.843766	-6.20293	-0.0463178	TMPRSS5///TMPRSS5	transmembrane protease, serine 5///transmembrane protease, serine 5
8061222	0.6013	0.401391	-0.843738	-6.20295	-0.0641074
8030582	0.601304	0.401412	0.843701	-6.20299	0.111817	MYH14	myosin, heavy chain 14, non-muscle
7893748	0.60134	0.401454	0.843625	-6.20305	0.108424
7991512	0.601351	0.401479	0.84358	-6.20309	0.0651776	DNM1P46	dynamin 1 pseudogene 46
8093476	0.60147	0.401578	-0.843402	-6.20323	-0.0497855	UVSSA	UV stimulated scaffold protein A
7919051	0.60147	0.401595	-0.843371	-6.20326	-0.0486639	ZNF697	zinc finger protein 697
7991893	0.601503	0.40165	0.843272	-6.20334	0.0545353	PRR35	proline rich 35
8084605	0.601503	0.401653	-0.843267	-6.20335	-0.0791031
7893522	0.601626	0.401753	-0.843086	-6.2035	-0.14822
7963386	0.601769	0.401867	0.842882	-6.20366	0.0471607	KRT82	keratin 82
8008780	0.601795	0.401902	0.842818	-6.20372	0.0829371
7892573	0.601836	0.401952	-0.84273	-6.20379	-0.106091
7934977	0.601836	0.401966	0.842704	-6.20381	0.0355653
8071058	0.601903	0.402029	-0.842591	-6.20391	-0.0727071	ACTR3BP2///ACTR3BP5	ACTR3B pseudogene 2///ACTR3B pseudogene 5
7896181	0.601945	0.402092	-0.842478	-6.204	-0.205712
8075198	0.601945	0.402093	-0.842475	-6.204	-0.0485545
7956044	0.601973	0.40213	0.842408	-6.20406	0.0824758
7982904	0.602019	0.402194	0.842293	-6.20415	0.049963	RTF1	RTF1 homolog, Paf1/RNA polymerase II complex component
7892513	0.602019	0.402197	-0.842289	-6.20416	-0.126891
7893095	0.602063	0.40225	0.842194	-6.20423	0.107228
7952577	0.602063	0.402298	0.842107	-6.20431	0.0535322	KIRREL3	kin of IRRE like 3 (Drosophila)
7940667	0.602063	0.402344	0.842023	-6.20438	0.121381	SNORA57	small nucleolar RNA, H/ACA box 57
8178470	0.602063	0.40235	0.842013	-6.20438	0.0499807	POU5F1P4///POU5F1P3///POU5F1B///POU5F1	POU class 5 homeobox 1 pseudogene 4///POU class 5 homeobox 1 pseudogene 3///POU class 5 homeobox 1B///POU class 5 homeobox 1
8149625	0.602063	0.402356	-0.842003	-6.20439	-0.0484961
8104441	0.602063	0.402363	0.841989	-6.2044	0.0529165
7922727	0.602063	0.402378	-0.841963	-6.20443	-0.0397746	RGS8	regulator of G-protein signaling 8
8099200	0.602063	0.402387	-0.841947	-6.20444	-0.045349	JAKMIP1	janus kinase and microtubule interacting protein 1
8059902	0.602063	0.402402	0.84192	-6.20446	0.0501928	LOC93463	uncharacterized LOC93463
7970947	0.602063	0.402407	-0.841911	-6.20447	-0.0317848
7893982	0.602135	0.402474	-0.841791	-6.20457	-0.117759
8172035	0.602152	0.402503	-0.841739	-6.20461	-0.12475	DYNLT3	dynein light chain Tctex-type 3
8168733	0.602154	0.402523	0.841703	-6.20464	0.0567354
7987010	0.602236	0.402596	-0.841572	-6.20475	-0.0405741	SYT2	synaptotagmin 2
7895682	0.602297	0.402667	-0.841443	-6.20486	-0.145073
8066889	0.602297	0.402696	-0.841391	-6.2049	-0.0364094	STAU1	staufen double-stranded RNA binding protein 1
8038598	0.602297	0.402698	-0.841388	-6.2049	-0.0434766	SHANK1	SH3 and multiple ankyrin repeat domains 1
7892633	0.602297	0.402709	-0.841368	-6.20492	-0.100655
8136641	0.602496	0.40286	0.841098	-6.20514	0.0549878	TAS2R3	taste 2 receptor member 3
7950235	0.60262	0.402961	-0.840915	-6.20529	-0.0992569	STARD10	StAR related lipid transfer domain containing 10
7930378	0.602649	0.402999	0.840848	-6.20535	0.0632777
8036031	0.602779	0.403103	0.84066	-6.2055	0.0587653
8016263	0.602909	0.403208	0.840471	-6.20566	0.0550181	MAPT-AS1	MAPT antisense RNA 1
7895877	0.602946	0.403251	-0.840394	-6.20572	-0.104418
8003889	0.602949	0.403271	-0.840358	-6.20575	-0.0490169
7929332	0.603036	0.403356	0.840206	-6.20588	0.0728845
8027018	0.603036	0.403366	0.840189	-6.20589	0.0418173	KXD1	KxDL motif containing 1
8099805	0.603079	0.403418	0.840095	-6.20597	0.0671748
7973056	0.603079	0.403431	-0.840071	-6.20599	-0.0756442	APEX1	apurinic/apyrimidinic endodeoxyribonuclease 1
7921909	0.603083	0.403452	0.840035	-6.20602	0.0476888	CCDC190	coiled-coil domain containing 190
8047125	0.603123	0.403497	0.839953	-6.20609	0.0613858
8035254	0.603153	0.403535	-0.839885	-6.20614	-0.0550357	USHBP1	USH1 protein network component harmonin binding protein 1
8162449	0.603241	0.403612	0.839747	-6.20626	0.0691801	ZNF484	zinc finger protein 484
7895326	0.603325	0.40369	0.839606	-6.20637	0.076043
8173106	0.603325	0.403705	0.839581	-6.2064	0.0515364	ITIH6	inter-alpha-trypsin inhibitor heavy chain family member 6
7931643	0.603541	0.403867	-0.839289	-6.20664	-0.0427506	CYP2E1	cytochrome P450 family 2 subfamily E member 1
7982060	0.603545	0.403905	0.839221	-6.20669	0.0467732	SNORD115-27	small nucleolar RNA, C/D box 115-27
7971727	0.603545	0.403924	0.839187	-6.20672	0.0688702	CTAGE3P	CTAGE family member 3, pseudogene
8003348	0.603545	0.403932	-0.839174	-6.20673	-0.0554774	RNF166	ring finger protein 166
8172876	0.603545	0.403957	-0.839128	-6.20677	-0.0736755	SMC1A	structural maintenance of chromosomes 1A
8133856	0.603545	0.403998	0.839055	-6.20683	0.0551672
7896204	0.603545	0.404002	0.839048	-6.20684	0.0493637
7954926	0.603545	0.404002	0.839047	-6.20684	0.0438978	PDZRN4	PDZ domain containing ring finger 4
8145201	0.603545	0.404022	-0.839012	-6.20687	-0.0383731	CCAR2	cell cycle and apoptosis regulator 2
7902617	0.603545	0.404033	-0.838992	-6.20688	-0.119613	SAMD13	sterile alpha motif domain containing 13
8072039	0.603619	0.404101	0.83887	-6.20698	0.0451598	MYO18B	myosin XVIIIB
7946428	0.603661	0.4042	0.838693	-6.20713	0.0524746	C11orf16	chromosome 11 open reading frame 16
7963851	0.603661	0.404205	0.838683	-6.20714	0.145372	TESPA1	thymocyte expressed, positive selection associated 1
7987565	0.603661	0.404212	0.838672	-6.20715	0.165261	PPP1R14D	protein phosphatase 1 regulatory inhibitor subunit 14D
7947989	0.603661	0.404218	-0.838661	-6.20716	-0.0852275
7995866	0.603661	0.40422	0.838657	-6.20716	0.0535453	MIR138-2	microRNA 138-2
8078650	0.603677	0.404249	0.838605	-6.2072	0.0887607	CTDSPL	CTD small phosphatase like
7946678	0.603828	0.40437	0.838388	-6.20738	0.068885
8038571	0.603828	0.404386	0.838359	-6.2074	0.041823	JOSD2	Josephin domain containing 2
7982723	0.603905	0.404456	-0.838234	-6.20751	-0.0609638	IVD	isovaleryl-CoA dehydrogenase
8094776	0.603906	0.404475	-0.8382	-6.20754	-0.0532969
8059729	0.604093	0.404647	-0.837891	-6.20779	-0.0424826
8144428	0.604093	0.404691	0.837813	-6.20785	0.0512339	FAM90A2P///FAM90A10P///FAM90A7P///FAM90A25P///FAM90A1	family with sequence similarity 90, member A2 pseudogene///putative protein FAM90A10///putative protein FAM90A7///family with sequence similarity 90, member A7 pseudogene///family with sequence similarity 90 member A1
8144432	0.604093	0.404691	0.837813	-6.20785	0.0512339	FAM90A2P///FAM90A10P///FAM90A7P///FAM90A25P///FAM90A1	family with sequence similarity 90, member A2 pseudogene///putative protein FAM90A10///putative protein FAM90A7///family with sequence similarity 90, member A7 pseudogene///family with sequence similarity 90 member A1
8144436	0.604093	0.404691	0.837813	-6.20785	0.0512339	FAM90A2P///FAM90A10P///FAM90A7P///FAM90A25P///FAM90A1	family with sequence similarity 90, member A2 pseudogene///putative protein FAM90A10///putative protein FAM90A7///family with sequence similarity 90, member A7 pseudogene///family with sequence similarity 90 member A1
8144444	0.604093	0.404691	0.837813	-6.20785	0.0512339	FAM90A2P///FAM90A10P///FAM90A7P///FAM90A25P///FAM90A1	family with sequence similarity 90, member A2 pseudogene///putative protein FAM90A10///putative protein FAM90A7///family with sequence similarity 90, member A7 pseudogene///family with sequence similarity 90 member A1
7983744	0.604126	0.404731	-0.837741	-6.20791	-0.0595106	TMOD3	tropomodulin 3
8104131	0.604201	0.404799	0.837619	-6.20801	0.063108	MGC39584	uncharacterized LOC441058
7894967	0.604239	0.404843	-0.83754	-6.20808	-0.0747735
8036451	0.604284	0.404921	0.837401	-6.20819	0.0489172	WDR87	WD repeat domain 87
7896677	0.604284	0.404925	0.837394	-6.2082	0.0506044
8104136	0.604284	0.404928	0.837389	-6.2082	0.041253	HMX1	H6 family homeobox 1
7893219	0.604361	0.404998	0.837264	-6.20831	0.132137
7992678	0.604366	0.405019	0.837225	-6.20834	0.0559147	LOC652276	potassium channel tetramerization domain containing 5 pseudogene
8030749	0.604401	0.405061	0.837151	-6.2084	0.0568642	MGC45922	uncharacterized LOC284365
8098146	0.604416	0.405089	0.8371	-6.20844	0.0645751	NPY5R	neuropeptide Y receptor Y5
7893395	0.604463	0.405138	0.837012	-6.20851	0.0778147
7910369	0.604545	0.405212	-0.83688	-6.20862	-0.0444875	HIST3H2BB	histone cluster 3, H2bb
7899519	0.604623	0.405282	-0.836755	-6.20873	-0.0370269	YTHDF2	YTH N6-methyladenosine RNA binding protein 2
8164554	0.604674	0.405334	0.836661	-6.2088	0.0473893	IER5L	immediate early response 5 like
8086218	0.604678	0.405395	-0.836552	-6.20889	-0.0438454
7990090	0.604678	0.405398	-0.836547	-6.2089	-0.0757584
7968000	0.604678	0.405402	0.83654	-6.2089	0.0585596
8157264	0.604678	0.40541	-0.836526	-6.20891	-0.107847	SLC31A2	solute carrier family 31 member 2
8135229	0.604686	0.405441	-0.83647	-6.20896	-0.0459403	ARMC10	armadillo repeat containing 10
8167428	0.604686	0.405452	-0.836451	-6.20898	-0.053775
7964677	0.604907	0.405625	0.836141	-6.20923	0.0576929	C12orf66	chromosome 12 open reading frame 66
8139919	0.604907	0.405636	0.836121	-6.20925	0.0506803
7893635	0.604991	0.40571	-0.835988	-6.20936	-0.146591
8014757	0.605024	0.405781	-0.835863	-6.20946	-0.0367856	FBXO47	F-box protein 47
8078448	0.605024	0.405793	-0.835841	-6.20948	-0.0646058
7966851	0.605024	0.405801	0.835827	-6.20949	0.0633698	TAOK3	TAO kinase 3
7970704	0.605024	0.405805	0.835818	-6.2095	0.0593841	MTIF3	mitochondrial translational initiation factor 3
8061946	0.605095	0.405872	0.8357	-6.20959	0.0411903	ZNF341	zinc finger protein 341
8103877	0.605247	0.405992	0.835485	-6.20977	0.0375538	CLDN22	claudin 22
8131385	0.605256	0.406016	0.835443	-6.20981	0.0579636
7896587	0.605258	0.406039	-0.8354	-6.20984	-0.0668576
7892789	0.605258	0.406055	-0.835372	-6.20986	-0.141041
7894363	0.605258	0.406072	0.835342	-6.20989	0.0932939
8049540	0.605342	0.406164	-0.835177	-6.21002	-0.0965105	LRRFIP1	LRR binding FLII interacting protein 1
7939368	0.605342	0.406165	0.835176	-6.21002	0.0317218	TRIM44	tripartite motif containing 44
7896087	0.605351	0.406189	-0.835133	-6.21006	-0.0730299
8045277	0.605512	0.406315	-0.834908	-6.21024	-0.034822
8086417	0.605567	0.406396	-0.834762	-6.21036	-0.0780437
7921367	0.605567	0.406399	0.834757	-6.21037	0.0325321	SPTA1	spectrin alpha, erythrocytic 1
7909027	0.605567	0.406432	0.834698	-6.21042	0.0684466	NFASC	neurofascin
7893322	0.605567	0.406442	0.834681	-6.21043	0.155141
8012285	0.605567	0.406443	0.834678	-6.21043	0.0370234	KCNAB3	potassium voltage-gated channel subfamily A regulatory beta subunit 3
8084726	0.605598	0.406483	0.834607	-6.21049	0.0565156	RTP1	receptor transporter protein 1
8173579	0.605598	0.4065	-0.834577	-6.21052	-0.0461573
7985221	0.605614	0.406529	-0.834525	-6.21056	-0.0644975
8103202	0.605721	0.406635	0.834336	-6.21071	0.0633062
8039013	0.605721	0.406637	0.834332	-6.21072	0.0905266	ZNF816-ZNF321P///ZNF321P	ZNF816-ZNF321P readthrough///zinc finger protein 321, pseudogene
7892580	0.605721	0.406656	0.834299	-6.21074	0.125939
8093829	0.605789	0.40672	0.834184	-6.21084	0.0368493	ZBTB49	zinc finger and BTB domain containing 49
8008716	0.605843	0.406774	0.834088	-6.21092	0.0459578	MSX2P1	msh homeobox 2 pseudogene 1
8109661	0.605866	0.406808	0.834028	-6.21097	0.034501
7895574	0.606142	0.407011	-0.833664	-6.21127	-0.0710431
7905606	0.606153	0.407037	0.833618	-6.2113	0.0559829	NPR1	natriuretic peptide receptor 1
7926898	0.606213	0.407096	0.833514	-6.21139	0.0374346
7893016	0.606232	0.407126	0.833459	-6.21143	0.10573
8146579	0.606258	0.407183	-0.833357	-6.21152	-0.0484465	CHD7	chromodomain helicase DNA binding protein 7
8100601	0.606258	0.407185	0.833354	-6.21152	0.0496125
7949742	0.606258	0.407198	-0.83333	-6.21154	-0.0496943
8065905	0.606436	0.407336	-0.833084	-6.21174	-0.0453291	GDF5	growth differentiation factor 5
8173924	0.606476	0.407389	0.832991	-6.21182	0.0595597
8118100	0.606476	0.4074	-0.832971	-6.21183	-0.0987192	MICA	MHC class I polypeptide-related sequence A
8086185	0.606503	0.407436	0.832907	-6.21189	0.103432	PLCD1	phospholipase C delta 1
7898300	0.606526	0.40747	-0.832845	-6.21194	-0.0571124	CLCNKA	chloride voltage-gated channel Ka
7903024	0.606554	0.407506	0.83278	-6.21199	0.0819985
7892771	0.606601	0.407557	0.832691	-6.21206	0.0778687
8083333	0.606627	0.407592	0.832628	-6.21211	0.048482	EIF2A	eukaryotic translation initiation factor 2A
7951038	0.606644	0.407633	-0.832556	-6.21217	-0.190342	SNORA40///TAF1D	small nucleolar RNA, H/ACA box 40///TATA-box binding protein associated factor, RNA polymerase I subunit D
7951351	0.606644	0.407655	0.832516	-6.21221	0.129219	PDGFD	platelet derived growth factor D
7894231	0.606644	0.407676	-0.832479	-6.21224	-0.177257
7893042	0.606644	0.407677	-0.832477	-6.21224	-0.0636495
7977655	0.606744	0.407762	0.832324	-6.21236	0.0477756	OR5AU1	olfactory receptor family 5 subfamily AU member 1
7896483	0.606915	0.407895	-0.832088	-6.21256	-0.0508496
8109824	0.607175	0.408088	0.831743	-6.21284	0.0635522
7893489	0.607258	0.408182	0.831576	-6.21298	0.0594414
7969300	0.607258	0.408254	-0.831448	-6.21308	-0.0626352	PRR20E///PRR20D///PRR20C///PRR20B///PRR20A	proline rich 20E///proline rich 20D///proline rich 20C///proline rich 20B///proline rich 20A
7969306	0.607258	0.408254	-0.831448	-6.21308	-0.0626352	PRR20E///PRR20D///PRR20C///PRR20B///PRR20A	proline rich 20E///proline rich 20D///proline rich 20C///proline rich 20B///proline rich 20A
7969312	0.607258	0.408254	-0.831448	-6.21308	-0.0626352	PRR20E///PRR20D///PRR20C///PRR20B///PRR20A	proline rich 20E///proline rich 20D///proline rich 20C///proline rich 20B///proline rich 20A
7969318	0.607258	0.408254	-0.831448	-6.21308	-0.0626352	PRR20E///PRR20D///PRR20C///PRR20B///PRR20A	proline rich 20E///proline rich 20D///proline rich 20C///proline rich 20B///proline rich 20A
7969324	0.607258	0.408254	-0.831448	-6.21308	-0.0626352	PRR20E///PRR20D///PRR20C///PRR20B///PRR20A	proline rich 20E///proline rich 20D///proline rich 20C///proline rich 20B///proline rich 20A
8081548	0.607281	0.408287	0.831388	-6.21313	0.084047	NECTIN3	nectin cell adhesion molecule 3
8093494	0.607363	0.408364	0.831251	-6.21324	0.089311	CRIPAK	cysteine rich PAK1 inhibitor
7904574	0.607363	0.408434	-0.831128	-6.21334	-0.0695802	NBPF25P///NBPF19///NBPF20///NBPF10///NBPF8///NBPF9///NBPF15///NBPF11///NBPF12///NBPF3///NBPF1///NBPF14	neuroblastoma breakpoint family member 25, pseudogene///neuroblastoma breakpoint family member 19///neuroblastoma breakpoint family member 20///neuroblastoma breakpoint family member 10///neuroblastoma breakpoint family member 8///neuroblastoma breakpoint family member 9///neuroblastoma breakpoint family member 15///neuroblastoma breakpoint family member 11///neuroblastoma breakpoint family member 12///neuroblastoma breakpoint family member 3///neuroblastoma breakpoint family member 1///neuroblastoma breakpoint family member 14
7948836	0.607363	0.408441	-0.831115	-6.21335	-0.0535785	TMEM223	transmembrane protein 223
7895273	0.607363	0.408441	0.831115	-6.21335	0.0793961
7929116	0.607363	0.408464	0.831073	-6.21339	0.0588732	RPP30	ribonuclease P/MRP subunit p30
7940851	0.607363	0.408473	0.831059	-6.2134	0.0481129	FLRT1	fibronectin leucine rich transmembrane protein 1
7942586	0.607363	0.408476	-0.831052	-6.2134	-0.0537961	RPS3	ribosomal protein S3
7907160	0.607363	0.408488	0.83103	-6.21342	0.160147	ATP1B1	ATPase Na+/K+ transporting subunit beta 1
8162601	0.607409	0.408538	-0.830943	-6.21349	-0.0602443	ZNF367	zinc finger protein 367
7893194	0.607633	0.408707	-0.830641	-6.21374	-0.0662601
7946033	0.607644	0.408732	0.830596	-6.21378	0.32283	HBB	hemoglobin subunit beta
8180378	0.607776	0.408846	-0.830394	-6.21394	-0.0604662	MXRA7	matrix remodeling associated 7
8023312	0.607776	0.408858	0.830373	-6.21396	0.0698764
8120613	0.607794	0.408888	0.830319	-6.214	0.044029	RIMS1	regulating synaptic membrane exocytosis 1
7921332	0.607803	0.408913	0.830275	-6.21404	0.0381001	CD5L	CD5 molecule like
7894057	0.607935	0.409019	-0.830085	-6.21419	-0.0843625
7899911	0.607985	0.409072	-0.829992	-6.21427	-0.0427606	C1orf94	chromosome 1 open reading frame 94
8146896	0.608064	0.409143	-0.829864	-6.21437	-0.0873273
8155877	0.608131	0.409206	-0.829753	-6.21447	-0.0346213
7894898	0.608163	0.409246	0.829681	-6.21452	0.0772672
7979129	0.60819	0.409283	0.829616	-6.21458	0.0520031
8090091	0.608208	0.409313	0.829563	-6.21462	0.0823081	HACD2///HACD2	3-hydroxyacyl-CoA dehydratase 2///3-hydroxyacyl-CoA dehydratase 2
7911578	0.60822	0.409339	0.829516	-6.21466	0.0700359	CDK11A	cyclin dependent kinase 11A
7912133	0.608314	0.409421	0.829371	-6.21478	0.0464757	LOC100129476	uncharacterized LOC100129476
8008825	0.608439	0.409523	0.829188	-6.21493	0.0580448	DHX40	DEAH-box helicase 40
8014167	0.608442	0.409543	-0.829153	-6.21496	-0.0563405
7896676	0.608454	0.40957	-0.829105	-6.21499	-0.0691541
7940187	0.608684	0.409743	0.828798	-6.21524	0.0476113	OR4D11	olfactory receptor family 4 subfamily D member 11
7953516	0.608938	0.409941	-0.828447	-6.21553	-0.0569674	RPL13P5	ribosomal protein L13 pseudogene 5
8161644	0.608938	0.409951	0.828429	-6.21555	0.0476839
8121130	0.609012	0.410019	-0.828308	-6.21564	-0.115875
8146894	0.609082	0.410084	0.828191	-6.21574	0.0531101
8001385	0.609116	0.410125	0.828118	-6.2158	0.053917
7895168	0.609215	0.41024	0.827916	-6.21596	0.0544521
8153449	0.609215	0.410255	-0.827889	-6.21599	-0.0472564	EEF1D	eukaryotic translation elongation factor 1 delta
8157890	0.609215	0.41026	-0.827879	-6.21599	-0.100486	PBX3	PBX homeobox 3
8133074	0.609215	0.410266	-0.827869	-6.216	-0.0561759	INTS4P2///INTS4P1///INTS4	integrator complex subunit 4 pseudogene 2///integrator complex subunit 4 pseudogene 1///integrator complex subunit 4
7896070	0.609232	0.410295	0.827817	-6.21604	0.0508192
7910638	0.609362	0.410413	-0.827608	-6.21621	-0.0623898
7894130	0.609362	0.41042	0.827594	-6.21623	0.157724
8172367	0.609362	0.410438	0.827564	-6.21625	0.0545406
8103834	0.609381	0.41048	-0.827489	-6.21631	-0.0804922	AGA	aspartylglucosaminidase
8116591	0.609381	0.410508	-0.827439	-6.21635	-0.0437768	FOXC1	forkhead box C1
7938293	0.609381	0.410525	-0.827408	-6.21638	-0.0888142	SNORA3B	small nucleolar RNA, H/ACA box 3B
8038305	0.609381	0.410548	0.827367	-6.21641	0.0566632	NTF4	neurotrophin 4
7938481	0.609381	0.410555	-0.827356	-6.21642	-0.0431065	DKK3	dickkopf WNT signaling pathway inhibitor 3
8046757	0.609381	0.41056	-0.827346	-6.21643	-0.0531366
8130394	0.609385	0.410583	-0.827306	-6.21646	-0.0438217	RGS17	regulator of G-protein signaling 17
7909261	0.609385	0.410626	0.827229	-6.21652	0.0484054	IL20	interleukin 20
8025395	0.609385	0.410631	0.82722	-6.21653	0.0848224	RPS28	ribosomal protein S28
7896073	0.609385	0.410637	-0.82721	-6.21654	-0.0659727
8025321	0.609479	0.410718	0.827066	-6.21666	0.0553154	CLEC4GP1	C-type lectin domain family 4 member G pseudogene 1
7989657	0.60954	0.410778	-0.82696	-6.21674	-0.0861894	KIAA0101	KIAA0101
8141445	0.609562	0.410828	0.82687	-6.21681	0.0414969	C7orf43	chromosome 7 open reading frame 43
8149705	0.609562	0.410829	0.826868	-6.21682	0.0663113	MIR320A	microRNA 320a
7892520	0.609572	0.410854	0.826824	-6.21685	0.0671094
7971858	0.609592	0.410886	0.826768	-6.2169	0.0553218
8151127	0.609606	0.410914	-0.826718	-6.21694	-0.0365588	PPP1R42	protein phosphatase 1 regulatory subunit 42
8115584	0.609693	0.410991	0.826582	-6.21705	0.0758559	CCNJL	cyclin J like
7921533	0.609698	0.411012	-0.826544	-6.21708	-0.116164	KCNJ10	potassium voltage-gated channel subfamily J member 10
7893672	0.609811	0.411107	0.826376	-6.21722	0.155219
8095043	0.609816	0.411129	0.826337	-6.21725	0.0482872	RASL11B///RASL11B	RAS like family 11 member B///RAS like family 11 member B
8025500	0.609817	0.411183	0.826242	-6.21733	0.0448058	UBL5	ubiquitin like 5
7893101	0.609817	0.411188	-0.826232	-6.21733	-0.0647023
7995330	0.609817	0.411199	0.826212	-6.21735	0.0826748
7916262	0.609817	0.411203	0.826206	-6.21735	0.0560992	C1orf123	chromosome 1 open reading frame 123
8089108	0.609832	0.411245	-0.826131	-6.21742	-0.0417523
8056792	0.609832	0.411257	0.82611	-6.21743	0.111734
7945283	0.609832	0.411297	0.826039	-6.21749	0.0444539	ACAD8	acyl-CoA dehydrogenase family member 8
7896405	0.609832	0.411304	-0.826025	-6.2175	-0.116699
8073096	0.609832	0.411305	-0.826025	-6.2175	-0.0578131	APOBEC3H	apolipoprotein B mRNA editing enzyme catalytic subunit 3H
7898869	0.609882	0.411357	0.825932	-6.21758	0.0540084	MDS2	myelodysplastic syndrome 2 translocation associated
8076302	0.609969	0.411447	0.825772	-6.21771	0.0491543	CHADL	chondroadherin like
7892525	0.609969	0.411452	0.825764	-6.21771	0.0725495
7996164	0.610088	0.411551	0.825589	-6.21786	0.0469191	TEPP	testis, prostate and placenta expressed
8007499	0.610125	0.411594	0.825512	-6.21792	0.0436364
8166997	0.610127	0.411614	0.825477	-6.21795	0.0615737
8143759	0.610127	0.411632	-0.825445	-6.21797	-0.0469636	ATP6V0E2-AS1	ATP6V0E2 antisense RNA 1
8012004	0.610213	0.411708	0.825309	-6.21808	0.0560213	MIR195///LOC284112	microRNA 195///uncharacterized LOC284112
8134827	0.610254	0.411755	0.825227	-6.21815	0.0427958	NYAP1	neuronal tyrosine phosphorylated phosphoinositide-3-kinase adaptor 1
8107096	0.610373	0.411853	-0.825052	-6.21829	-0.0547268
8128954	0.610585	0.412015	0.824766	-6.21852	0.0360517
7951108	0.610593	0.412051	0.824702	-6.21858	0.0668905
8066393	0.610593	0.412064	0.824679	-6.2186	0.0437901	JPH2	junctophilin 2
8167027	0.610593	0.412086	-0.824639	-6.21863	-0.211084	RGN	regucalcin
7927597	0.610593	0.412094	0.824627	-6.21864	0.0550357
7996954	0.610654	0.412157	-0.824514	-6.21873	-0.0624538	NFAT5	nuclear factor of activated T-cells 5
7997676	0.610654	0.412171	0.824489	-6.21875	0.0424096	LINC00311	long intergenic non-protein coding RNA 311
7893562	0.610663	0.412196	-0.824445	-6.21878	-0.152779
8002143	0.610737	0.412277	-0.824302	-6.2189	-0.0631281	SLC12A4///LCAT	solute carrier family 12 member 4///lecithin-cholesterol acyltransferase
8014113	0.610737	0.412288	0.824282	-6.21892	0.036981
8123101	0.610737	0.412301	-0.824259	-6.21894	-0.0873412	C6orf99	chromosome 6 open reading frame 99
8003283	0.610854	0.412398	0.824087	-6.21908	0.0481577	KLHDC4	kelch domain containing 4
8026155	0.610896	0.412445	-0.824004	-6.21914	-0.0429771	NACC1	nucleus accumbens associated 1
7895396	0.610946	0.412497	-0.823913	-6.21922	-0.0810963
8104124	0.611184	0.412676	0.823596	-6.21947	0.0505449	FRG2C///FRG2EP///FRG2///FRG2B	FSHD region gene 2 family member C///FSHD region gene 2 family member E, pseudogene///FSHD region gene 2///FSHD region gene 2 family member B
7894997	0.611232	0.412727	0.823505	-6.21955	0.125556
8106530	0.611288	0.412783	0.823406	-6.21963	0.0772875
8054846	0.611289	0.412802	0.823372	-6.21965	0.0697587	SCTR	secretin receptor
8036720	0.611294	0.412824	-0.823334	-6.21969	-0.0436682	PAF1	PAF1 homolog, Paf1/RNA polymerase II complex component
8086752	0.611333	0.412869	-0.823254	-6.21975	-0.0750166	SNORD13P3	small nucleolar RNA, C/D box 13 pseudogene 3
8052382	0.611461	0.412982	0.823053	-6.21991	0.0564037	FANCL	Fanconi anemia complementation group L
8160419	0.611461	0.412992	-0.823037	-6.21993	-0.0545843	IFNA13	interferon alpha 13
7895092	0.611518	0.413049	0.822936	-6.22001	0.159501
7941269	0.611529	0.413074	-0.82289	-6.22005	-0.05239
7895363	0.611545	0.413104	-0.822838	-6.22009	-0.119367
7896083	0.611596	0.413164	-0.822732	-6.22017	-0.143354
8089329	0.611596	0.413175	-0.822712	-6.22019	-0.0320756	MYH15	myosin heavy chain 15
8050227	0.611756	0.413301	0.822489	-6.22037	0.0427837	LOC400943	uncharacterized LOC400943
8100574	0.611835	0.413391	0.82233	-6.2205	0.0360271
8100376	0.611835	0.413391	0.82233	-6.2205	0.0617739
7896047	0.611869	0.413433	0.822256	-6.22056	0.0468975
8177061	0.611875	0.413455	0.822217	-6.22059	0.0411826	AMELY	amelogenin, Y-linked
8071715	0.611878	0.413476	0.82218	-6.22062	0.0717926
7980547	0.612109	0.41365	-0.821872	-6.22087	-0.0584238	SEL1L	SEL1L ERAD E3 ligase adaptor subunit
7949588	0.612138	0.413688	-0.821805	-6.22092	-0.115542	CD248	CD248 molecule
7894582	0.612504	0.413954	0.821335	-6.2213	0.085097
8078916	0.612536	0.413994	-0.821265	-6.22136	-0.102811	SNORA6	small nucleolar RNA, H/ACA box 6
8084945	0.612642	0.414084	-0.821105	-6.22149	-0.0816361
8139118	0.612692	0.414137	-0.821013	-6.22156	-0.125666
8176935	0.612707	0.414183	0.82093	-6.22163	0.0397012	PRY2///PRY	PTPN13-like, Y-linked 2///PTPN13-like, Y-linked
8177395	0.612707	0.414183	0.82093	-6.22163	0.0397012	PRY2///PRY	PTPN13-like, Y-linked 2///PTPN13-like, Y-linked
8006786	0.612738	0.414223	0.82086	-6.22169	0.0723032	ARHGAP23	Rho GTPase activating protein 23
8145603	0.612872	0.414332	0.820668	-6.22184	0.0760462	PNOC	prepronociceptin
7960512	0.612968	0.414422	0.820509	-6.22197	0.0657562
7961602	0.612968	0.414458	-0.820444	-6.22202	-0.0551613
7910466	0.612968	0.414468	0.820427	-6.22204	0.168649	CAPN9	calpain 9
7893323	0.612968	0.414471	-0.820423	-6.22204	-0.0641723
7932616	0.613065	0.414554	0.820275	-6.22216	0.0477103	ABI1	abl interactor 1
7911136	0.613086	0.414587	0.820217	-6.22221	0.0633527
8116707	0.613177	0.414667	0.820076	-6.22232	0.0469399	KU-MEL-3	uncharacterized LOC497048
8165094	0.613203	0.414707	0.820006	-6.22238	0.0521008	QSOX2	quiescin sulfhydryl oxidase 2
7981346	0.613203	0.414721	-0.81998	-6.2224	-0.0539808	MOK	MOK protein kinase
8149289	0.613216	0.414748	-0.819932	-6.22244	-0.0521415	SOX7	SRY-box 7
7953735	0.613234	0.414787	0.819864	-6.22249	0.0709022	LINC00965///LINC00965	long intergenic non-protein coding RNA 965///long intergenic non-protein coding RNA 965
7985930	0.613234	0.414799	-0.819844	-6.22251	-0.0754327
7914178	0.613234	0.414817	-0.819812	-6.22253	-0.06334
8133728	0.613272	0.414871	0.819716	-6.22261	0.0653504	ZP3	zona pellucida glycoprotein 3 (sperm receptor)
8118932	0.613272	0.414879	-0.819702	-6.22262	-0.0634898	DEF6	DEF6, guanine nucleotide exchange factor
8034330	0.613451	0.415018	0.819457	-6.22282	0.0550476
7894438	0.613517	0.415082	-0.819344	-6.22291	-0.0727198
8132245	0.613543	0.415121	-0.819275	-6.22297	-0.0531202	FLJ20712	uncharacterized FLJ20712
8068713	0.613543	0.415136	-0.819249	-6.22299	-0.116833	MX1	MX dynamin like GTPase 1
7896568	0.6136	0.415193	-0.819149	-6.22307	-0.0791672
7893937	0.613602	0.415216	-0.819108	-6.2231	-0.0853288
8160284	0.613602	0.415246	-0.819055	-6.22314	-0.0724037	HAUS6	HAUS augmin like complex subunit 6
8082314	0.613602	0.41525	-0.819048	-6.22315	-0.0904413	PLXNA1	plexin A1
8164153	0.613898	0.415468	0.818663	-6.22346	0.0349141
8127629	0.613916	0.415499	0.818608	-6.2235	0.100601	COX7A2	cytochrome c oxidase subunit 7A2
8071899	0.61393	0.415527	-0.818559	-6.22354	-0.0975173	SPECC1L-ADORA2A///ADORA2A	SPECC1L-ADORA2A readthrough (NMD candidate)///adenosine A2a receptor
7894856	0.61394	0.415552	0.818515	-6.22358	0.0723838
7898967	0.614031	0.415632	0.818374	-6.22369	0.124719	NCMAP	non-compact myelin associated protein
7950423	0.614038	0.415656	0.818333	-6.22373	0.0817615
7986110	0.614051	0.415683	-0.818284	-6.22376	-0.0490946	FES	FES proto-oncogene, tyrosine kinase
7977445	0.614052	0.415702	-0.818251	-6.22379	-0.12229	FAM30A	family with sequence similarity 30, member A
7974697	0.614079	0.415739	-0.818186	-6.22384	-0.0679883	DAAM1	dishevelled associated activator of morphogenesis 1
7914992	0.614282	0.415934	0.817843	-6.22412	0.0656103
7893120	0.614282	0.415935	-0.81784	-6.22412	-0.104005
7933574	0.614282	0.415945	0.817822	-6.22414	0.0839684	AGAP5///AGAP9///AGAP12P///AGAP6///AGAP11///AGAP4	ArfGAP with GTPase domain, ankyrin repeat and PH domain 5///ArfGAP with GTPase domain, ankyrin repeat and PH domain 9///ArfGAP with GTPase domain, ankyrin repeat and PH domain 12, pseudogene///ArfGAP with GTPase domain, ankyrin repeat and PH domain 6///ArfGAP with GTPase domain, ankyrin repeat and PH domain 11///ArfGAP with GTPase domain, ankyrin repeat and PH domain 4
8094499	0.614282	0.41595	-0.817814	-6.22414	-0.0630617
8129695	0.614325	0.415998	-0.81773	-6.22421	-0.0422562	ALDH8A1	aldehyde dehydrogenase 8 family member A1
8103753	0.614359	0.416039	0.817657	-6.22427	0.0513513
8113010	0.614398	0.416084	-0.817577	-6.22433	-0.0581356	CCNH	cyclin H
7893574	0.614484	0.416161	0.817442	-6.22444	0.0710927
8115022	0.614498	0.416189	-0.817394	-6.22448	-0.0464178	CSNK1A1	casein kinase 1 alpha 1
8102482	0.614703	0.416393	-0.817034	-6.22477	-0.0779643	SEC24D	SEC24 homolog D, COPII coat complex component
8135114	0.614703	0.416399	-0.817024	-6.22478	-0.0376552	CUX1	cut like homeobox 1
8089757	0.614703	0.416401	0.81702	-6.22478	0.0382074
7893865	0.614703	0.416402	0.817018	-6.22478	0.0835512
8030879	0.614721	0.416432	-0.816965	-6.22483	-0.0441826
8047223	0.614749	0.416496	-0.816853	-6.22492	-0.0705074	HSPE1	heat shock protein family E (Hsp10) member 1
8064787	0.614749	0.416499	0.816847	-6.22492	0.0484187	PRNT	prion protein (testis specific)
7986350	0.614749	0.416507	0.816834	-6.22493	0.131087	ARRDC4	arrestin domain containing 4
8064495	0.614753	0.416528	0.816796	-6.22496	0.0477739	PDYN	prodynorphin
8090801	0.614762	0.416553	-0.816753	-6.225	-0.0735937
7894955	0.614768	0.416578	-0.816708	-6.22503	-0.102369
7963845	0.614768	0.416594	0.81668	-6.22505	0.0315485	DCD	dermcidin
7893162	0.614812	0.416642	0.816595	-6.22512	0.11733
8095185	0.614949	0.416753	0.8164	-6.22528	0.064254
8123760	0.614962	0.41678	0.816352	-6.22532	0.0658564	LY86-AS1	LY86 antisense RNA 1
8170906	0.615021	0.41684	0.816246	-6.2254	0.0423523	FAM50A	family with sequence similarity 50 member A
7967420	0.615021	0.416857	0.816216	-6.22543	0.0571624	SBNO1	strawberry notch homolog 1
7960813	0.615025	0.416878	0.81618	-6.22546	0.0446568
8143803	0.61503	0.416901	0.81614	-6.22549	0.0444265	ATG9B	autophagy related 9B
7895204	0.615061	0.41694	0.816071	-6.22554	0.0985168
7894336	0.615063	0.41696	0.816036	-6.22557	0.0479292
7894253	0.615072	0.417	0.815965	-6.22563	0.116641
7896437	0.615072	0.417003	0.815961	-6.22563	0.103515
7893357	0.615132	0.417062	-0.815856	-6.22572	-0.0531915
7892869	0.615262	0.417169	-0.815669	-6.22587	-0.10724
7980940	0.615312	0.417221	-0.815577	-6.22594	-0.0813195	ATXN3///ATXN8///ATXN3	ataxin 3///ataxin 8///ataxin 3
7905037	0.615326	0.417249	0.815527	-6.22598	0.0716009
7998392	0.615334	0.417273	0.815486	-6.22601	0.0470785
7967454	0.615378	0.417322	0.8154	-6.22608	0.0666913
8140709	0.615406	0.417366	0.815322	-6.22615	0.152579	KIAA1324L	KIAA1324 like
8067208	0.615406	0.417377	0.815302	-6.22616	0.0448388	CTCFL	CCCTC-binding factor like
7895026	0.61542	0.417406	-0.815253	-6.2262	-0.126383
7961252	0.615479	0.417464	-0.81515	-6.22628	-0.124379	PRH1-PRR4///PRR4	PRH1-PRR4 readthrough///proline rich 4 (lacrimal)
7892558	0.615501	0.417497	0.815091	-6.22633	0.115489
7914667	0.615531	0.417536	-0.815023	-6.22639	-0.0513336	CSMD2	CUB and Sushi multiple domains 2
7896260	0.615566	0.417579	0.814948	-6.22645	0.114356
8030641	0.615605	0.417624	-0.814869	-6.22651	-0.0489135	POLD1	DAN polymerase delta 1, catalytic subunit
8150920	0.615759	0.417753	-0.814641	-6.22669	-0.105917	CYP7A1	cytochrome P450 family 7 subfamily A member 1
7895860	0.615759	0.417765	-0.814621	-6.22671	-0.096805
7927186	0.615854	0.417848	-0.814475	-6.22682	-0.112989	RASSF4	Ras association domain family member 4
8059525	0.61586	0.417871	0.814435	-6.22686	0.322452	TM4SF20	transmembrane 4 L six family member 20
7950628	0.615876	0.417911	0.814364	-6.22691	0.0614022	INTS4	integrator complex subunit 4
7894203	0.615876	0.417919	0.814351	-6.22692	0.120146
8159096	0.615942	0.417987	0.814231	-6.22702	0.0467833	DBH	dopamine beta-hydroxylase
8124082	0.615942	0.418001	0.814207	-6.22704	0.0620286
8021342	0.615948	0.418023	-0.814167	-6.22707	-0.0575097
7990879	0.616021	0.4181	0.814033	-6.22718	0.0855759	EFL1	elongation factor like GTPase 1
7952384	0.616021	0.41811	-0.814016	-6.22719	-0.0488362	OR10S1	olfactory receptor family 10 subfamily S member 1
7895709	0.616139	0.418214	-0.813831	-6.22734	-0.127302
8176480	0.616139	0.418231	-0.813803	-6.22736	-0.0515963
8022623	0.616139	0.418245	0.813777	-6.22738	0.0587204
8086024	0.616147	0.418269	0.813735	-6.22742	0.041257	LOC105377021	uncharacterized LOC105377021
7915032	0.616149	0.418289	0.8137	-6.22745	0.0529358	RSPO1	R-spondin 1
7920210	0.616149	0.418313	-0.813659	-6.22748	-0.0565255	SPRR2B	small proline rich protein 2B
7909164	0.616149	0.418326	-0.813636	-6.2275	-0.379933	CTSE	cathepsin E
8115918	0.61616	0.418352	-0.813589	-6.22753	-0.0779968	CLTB	clathrin light chain B
8051061	0.616287	0.418457	-0.813406	-6.22768	-0.0474754	UCN	urocortin
8106767	0.616451	0.418597	0.813159	-6.22788	0.0407019
7974479	0.616451	0.418605	-0.813145	-6.22789	-0.0522186
8052376	0.616483	0.418645	-0.813075	-6.22795	-0.0428174	LOC100129434	uncharacterized LOC100129434
7904244	0.616577	0.418728	-0.81293	-6.22806	-0.153555	MAB21L3	mab-21 like 3
7967993	0.616645	0.418792	0.812817	-6.22815	0.162601	FGF9	fibroblast growth factor 9
8044700	0.616668	0.418827	0.812757	-6.2282	0.139466	DPP10	dipeptidyl peptidase like 10
7981190	0.616673	0.418849	0.812718	-6.22823	0.044106	LOC100130815	uncharacterized LOC100130815
7967933	0.616687	0.418877	0.812669	-6.22827	0.0698056	IFT88	intraflagellar transport 88
7895377	0.616727	0.418923	0.812587	-6.22834	0.0866569
8119198	0.616727	0.41896	-0.812524	-6.22839	-0.0466515	CMTR1	cap methyltransferase 1
7916944	0.616727	0.41896	0.812524	-6.22839	0.0462473	PTGER3	prostaglandin E receptor 3
8057713	0.616886	0.419086	-0.812302	-6.22856	-0.0366018	MSTN	myostatin
8042705	0.616927	0.419132	-0.812221	-6.22863	-0.065712	SMYD5	SMYD family member 5
8013786	0.617011	0.419208	-0.812088	-6.22874	-0.0419576	MIR144	microRNA 144
8164314	0.617061	0.419267	0.811985	-6.22882	0.0716543	ST6GALNAC4	ST6 N-acetylgalactosaminide alpha-2,6-sialyltransferase 4
8137700	0.617061	0.419319	-0.811894	-6.22889	-0.0436302	C7orf50	chromosome 7 open reading frame 50
7895151	0.617061	0.419322	-0.811889	-6.22889	-0.152169
8131253	0.617061	0.419332	-0.811871	-6.22891	-0.0414397	FOXK1	forkhead box K1
7952065	0.617061	0.419344	0.81185	-6.22893	0.0434621
8030563	0.617061	0.41937	0.811804	-6.22896	0.0676846	SIGLEC16	sialic acid binding Ig like lectin 16 (gene/pseudogene)
8088020	0.617061	0.419372	-0.811801	-6.22897	-0.0577341	ITIH4	inter-alpha-trypsin inhibitor heavy chain family member 4
7893345	0.617197	0.419483	-0.811606	-6.22912	-0.0439062
7894832	0.617318	0.419584	-0.81143	-6.22926	-0.127315
7894930	0.61733	0.419611	-0.811382	-6.2293	-0.117749
7940051	0.617479	0.419731	0.811172	-6.22947	0.0406574	ZDHHC5	zinc finger DHHC-type containing 5
7994565	0.617623	0.419861	0.810943	-6.22965	0.0763258	RRN3P1///RRN3P2///RRN3	RRN3 homolog, RNA polymerase I transcription factor pseudogene 1///RRN3 homolog, RNA polymerase I transcription factor pseudogene 2///RRN3 homolog, RNA polymerase I transcription factor
7893506	0.617623	0.419866	0.810936	-6.22966	0.0838027
8149271	0.617653	0.41992	-0.81084	-6.22973	-0.0435542
7943827	0.617653	0.419946	0.810795	-6.22977	0.0575184	DLAT	dihydrolipoamide S-acetyltransferase
7916777	0.617653	0.419965	0.810761	-6.2298	0.0404921	MIR101-1	microRNA 101-1
8038587	0.617653	0.419972	0.810749	-6.2298	0.044241	SYT3	synaptotagmin 3
8166630	0.617653	0.419988	0.810721	-6.22983	0.0550982
7896701	0.617653	0.419997	0.810705	-6.22984	0.121621
7968056	0.617734	0.420072	-0.810574	-6.22994	-0.0617852	TPTE2P6	transmembrane phosphoinositide 3-phosphatase and tensin homolog 2 pseudogene 6
7892511	0.617734	0.42009	-0.810543	-6.22997	-0.087855
7994572	0.617735	0.42011	0.810508	-6.23	0.0772522	SNX29P2	sorting nexin 29 pseudogene 2
7964739	0.617735	0.420128	-0.810477	-6.23002	-0.0400975	LLPH	LLP homolog, long-term synaptic facilitation
8016433	0.617751	0.420168	0.810406	-6.23008	0.0490682	HOXB1	homeobox B1
8036072	0.617751	0.420175	-0.810393	-6.23009	-0.0425054	KRTDAP	keratinocyte differentiation associated protein
7895830	0.617772	0.420209	-0.810335	-6.23014	-0.0651351
7917996	0.617836	0.420271	0.810226	-6.23022	0.0465828	LRRC39	leucine rich repeat containing 39
8089291	0.617836	0.420309	0.810159	-6.23028	0.0746007
7896021	0.617836	0.420322	-0.810137	-6.23029	-0.118028
8103358	0.617836	0.420326	-0.810129	-6.2303	-0.0407456
7922807	0.617865	0.420405	-0.809992	-6.23041	-0.0666876	COLGALT2	collagen beta(1-O)galactosyltransferase 2
8027996	0.617865	0.420406	-0.80999	-6.23041	-0.0651807	PSENEN	presenilin enhancer gamma-secretase subunit
8071276	0.617865	0.420414	0.809976	-6.23042	0.0525313	TBX1	T-box 1
8039892	0.617865	0.42042	0.809964	-6.23043	0.081821	KIR2DS5///KIR2DS3///KIR2DS5///KIR2DS3	killer cell immunoglobulin like receptor, two Ig domains and short cytoplasmic tail 5///killer cell immunoglobulin like receptor, two Ig domains and short cytoplasmic tail 3///killer cell immunoglobulin like receptor, two Ig domains and short cytoplasmic tail 5///killer cell immunoglobulin like receptor, two Ig domains and short cytoplasmic tail 3
7894938	0.618055	0.420568	-0.809705	-6.23064	-0.110449
7976239	0.618333	0.420793	-0.809313	-6.23095	-0.053058	PTMA	prothymosin, alpha
8160295	0.618333	0.420795	0.809309	-6.23095	0.112301	SCARNA8	small Cajal body-specific RNA 8
8109039	0.618514	0.420936	0.809062	-6.23115	0.0380001	SPINK14	serine peptidase inhibitor, Kazal type 14 (putative)
8149387	0.618555	0.421003	0.808945	-6.23124	0.0721209	FAM86HP///FAM86B1///FAM86C1	family with sequence similarity 86, member A pseudogene///family with sequence similarity 86 member B1///family with sequence similarity 86 member C1
8173647	0.618555	0.421007	-0.808937	-6.23125	-0.0502072	ZDHHC15	zinc finger DHHC-type containing 15
7948310	0.618555	0.42102	0.808915	-6.23127	0.0451939	OR9I1	olfactory receptor family 9 subfamily I member 1
8147040	0.618643	0.421098	-0.808778	-6.23138	-0.0779795	ZBTB10	zinc finger and BTB domain containing 10
7982068	0.618736	0.421181	-0.808634	-6.23149	-0.0701853	SNORD115-31	small nucleolar RNA, C/D box 115-31
7924969	0.618758	0.421214	-0.808576	-6.23154	-0.0400031	TAF5L	TATA-box binding protein associated factor 5 like
8042251	0.618769	0.421257	-0.808501	-6.2316	-0.044503	OTX1	orthodenticle homeobox 1
8064762	0.618769	0.421291	-0.808441	-6.23164	-0.0376004	CENPB	centromere protein B
7982282	0.618769	0.421296	0.808432	-6.23165	0.0859403
7982307	0.618769	0.421296	0.808432	-6.23165	0.0859403
7893413	0.618773	0.421317	-0.808396	-6.23168	-0.058029
7896149	0.61894	0.421472	-0.808126	-6.23189	-0.054808
7917004	0.61894	0.421493	-0.808088	-6.23192	-0.0406547	LRRIQ3	leucine rich repeats and IQ motif containing 3
7892788	0.61894	0.421501	-0.808074	-6.23194	-0.0436388
8061406	0.61894	0.421513	-0.808053	-6.23195	-0.0621111	SYNDIG1	synapse differentiation inducing 1
7963817	0.61894	0.421524	-0.808035	-6.23197	-0.124567	GTSF1	gametocyte specific factor 1
7901314	0.61903	0.421604	0.807894	-6.23208	0.0541811
8102232	0.619044	0.421632	-0.807845	-6.23212	-0.203677	LEF1	lymphoid enhancer binding factor 1
7981872	0.619064	0.421664	0.807789	-6.23216	0.0530312
7893358	0.619077	0.421695	-0.807735	-6.23221	-0.262337
8139534	0.619077	0.42171	0.807708	-6.23223	0.0363984	PKD1L1	polycystin 1 like 1, transient receptor potential channel interacting
8083592	0.619103	0.421747	-0.807644	-6.23228	-0.104232
8087739	0.619192	0.421826	-0.807506	-6.23239	-0.0615225	CISH	cytokine inducible SH2 containing protein
7893833	0.619228	0.421871	-0.807428	-6.23245	-0.0934637
7977987	0.619228	0.421896	0.807385	-6.23248	0.0443152	MYH6	myosin heavy chain 6
7955719	0.619228	0.421912	0.807356	-6.23251	0.110271	HIGD1A	HIG1 hypoxia inducible domain family member 1A
7962829	0.619228	0.421928	0.807327	-6.23253	0.0412799	SNORA2B	small nucleolar RNA, H/ACA box 2B
7896716	0.619228	0.421956	-0.807279	-6.23257	-0.125331
8171338	0.619228	0.421973	0.80725	-6.23259	0.0374512	FAM9C	family with sequence similarity 9 member C
8174794	0.619228	0.421994	0.807213	-6.23262	0.0396777	CUL4B	cullin 4B
7955317	0.619228	0.421999	0.807203	-6.23263	0.0408246	ASIC1	acid sensing ion channel subunit 1
8169439	0.619262	0.422041	-0.80713	-6.23269	-0.0547231
8072139	0.619292	0.422081	0.807062	-6.23274	0.0625554
8110106	0.619362	0.422147	-0.806946	-6.23283	-0.120669	HRH2	histamine receptor H2
8127498	0.619496	0.422257	0.806754	-6.23298	0.0927626	MIR30C2	microRNA 30c-2
8120783	0.619532	0.4223	-0.806679	-6.23304	-0.104812	MYO6	myosin VI
7923440	0.619559	0.422336	0.806615	-6.2331	0.0540026
7972428	0.619633	0.42245	-0.806416	-6.23325	-0.097723	OXGR1	oxoglutarate receptor 1
8038225	0.619633	0.422483	-0.806358	-6.2333	-0.0386124	PLEKHA4	pleckstrin homology domain containing A4
8176821	0.619633	0.422492	0.806344	-6.23331	0.0416331	BPY2C///BPY2B///BPY2	basic charge, Y-linked, 2C///basic charge, Y-linked, 2B///basic charge, Y-linked, 2
8176867	0.619633	0.422492	0.806344	-6.23331	0.0416331	BPY2C///BPY2B///BPY2	basic charge, Y-linked, 2C///basic charge, Y-linked, 2B///basic charge, Y-linked, 2
8177449	0.619633	0.422492	0.806344	-6.23331	0.0416331	BPY2C///BPY2B///BPY2	basic charge, Y-linked, 2C///basic charge, Y-linked, 2B///basic charge, Y-linked, 2
8070953	0.619633	0.422499	0.806331	-6.23332	0.046037	SPATC1L	spermatogenesis and centriole associated 1-like
8013179	0.619659	0.422536	0.806266	-6.23337	0.0371558	ATPAF2	ATP synthase mitochondrial F1 complex assembly factor 2
7962951	0.619659	0.422554	0.806235	-6.2334	0.0440037	KMT2D	lysine methyltransferase 2D
8026005	0.619687	0.422592	0.806169	-6.23345	0.0513785
8055404	0.619748	0.422652	-0.806064	-6.23353	-0.0429773	LOC107985946	uncharacterized LOC107985946
8115783	0.619777	0.42269	-0.805997	-6.23359	-0.085205	STK10	serine/threonine kinase 10
8140454	0.619921	0.422807	0.805793	-6.23375	0.0407214	SPDYE16///SPDYE2B///SPDYE6///SPDYE8P///SPDYE2///SPDYE3///SPDYE7P///SPDYE1	speedy/RINGO cell cycle regulator family member E16///speedy/RINGO cell cycle regulator family member E2B///speedy/RINGO cell cycle regulator family member E6///speedy/RINGO cell cycle regulator family member E8, pseudogene///speedy/RINGO cell cycle regulator family member E2///speedy/RINGO cell cycle regulator family member E3///speedy/RINGO cell cycle regulator family member E7, pseudogene///speedy/RINGO cell cycle regulator family member E1
7893864	0.620018	0.422892	0.805646	-6.23386	0.133163
8138799	0.620035	0.422922	-0.805593	-6.23391	-0.0653119	TRIL	TLR4 interactor with leucine rich repeats
8134077	0.620121	0.423023	-0.805416	-6.23405	-0.0494928
7892551	0.620121	0.42303	-0.805404	-6.23406	-0.0524601
8004905	0.620121	0.423037	-0.805393	-6.23407	-0.059516	USP43	ubiquitin specific peptidase 43
7907430	0.620168	0.423088	0.805304	-6.23414	0.0643538	FASLG	Fas ligand
8101043	0.620201	0.423129	0.805233	-6.23419	0.0467748	G3BP2	G3BP stress granule assembly factor 2
7902977	0.620215	0.423157	0.805183	-6.23423	0.107065	KIAA1107	KIAA1107
7906622	0.6204	0.423302	0.80493	-6.23443	0.117046	LY9	lymphocyte antigen 9
8171199	0.6204	0.42332	0.804899	-6.23446	0.0428237
8133032	0.620497	0.423405	-0.804751	-6.23457	-0.0762578
7895100	0.620502	0.423436	0.804697	-6.23462	0.0464202
8034897	0.620502	0.423446	0.804679	-6.23463	0.0372233	OR7A10	olfactory receptor family 7 subfamily A member 10
7938366	0.620536	0.423505	-0.804577	-6.23471	-0.107447	WEE1	WEE1 G2 checkpoint kinase
7970804	0.620536	0.423507	-0.804573	-6.23471	-0.0545013
8098904	0.620572	0.42355	-0.804499	-6.23477	-0.0480273	SLBP	stem-loop binding protein
8041987	0.620649	0.423621	0.804375	-6.23487	0.0366586	C2orf73	chromosome 2 open reading frame 73
8021741	0.620669	0.423654	-0.804318	-6.23492	-0.098497	CNDP1	carnosine dipeptidase 1
7895849	0.62076	0.423742	0.804163	-6.23504	0.107109
8133293	0.62076	0.423753	0.804145	-6.23505	0.0575617	FKBP6	FK506 binding protein 6
8152335	0.620822	0.423814	0.804039	-6.23514	0.0492015	TMEM74	transmembrane protein 74
8052803	0.620872	0.423866	-0.803947	-6.23521	-0.0585385	AAK1	AP2 associated kinase 1
7963863	0.620912	0.423912	0.803867	-6.23527	0.0530306
7964718	0.621068	0.424038	0.803648	-6.23545	0.0736288
7893238	0.621073	0.42406	0.80361	-6.23548	0.0620085
8123334	0.621107	0.424112	0.803519	-6.23555	0.0486403	LINC00602	long intergenic non-protein coding RNA 602
7894638	0.621107	0.424121	-0.803504	-6.23556	-0.0840844
8139270	0.621197	0.424205	0.803357	-6.23568	0.0763974	RASA4B///RASA4CP///RASA4	RAS p21 protein activator 4B///RAS p21 protein activator 4C, pseudogene///RAS p21 protein activator 4
7927812	0.621197	0.424227	0.803319	-6.23571	0.0520076
8127995	0.621197	0.42425	-0.803279	-6.23574	-0.047476
8104035	0.621197	0.424257	0.803267	-6.23575	0.089585	SORBS2	sorbin and SH3 domain containing 2
8170280	0.621245	0.424354	0.803099	-6.23588	0.0576433
8115144	0.621245	0.424357	0.803093	-6.23589	0.0473646	ARSI	arylsulfatase family member I
8032208	0.621245	0.424375	0.803061	-6.23591	0.0514835	CIRBP-AS1	CIRBP antisense RNA 1
8163011	0.621245	0.424381	-0.803051	-6.23592	-0.0366411
8023375	0.621245	0.424395	0.803026	-6.23594	0.0437363
8137483	0.621245	0.424402	0.803015	-6.23595	0.093723	FLJ16734	uncharacterized LOC641928
7895270	0.621264	0.424433	-0.802961	-6.23599	-0.121781
7895314	0.621536	0.42465	-0.802582	-6.23629	-0.102861
8037272	0.621536	0.424656	-0.802572	-6.2363	-0.0415758	PSG10P///PSG8///PSG11///PSG9///PSG7///PSG6///PSG5///PSG4///PSG3///PSG2///PSG1	pregnancy specific beta-1-glycoprotein 10, pseudogene///pregnancy specific beta-1-glycoprotein 8///pregnancy specific beta-1-glycoprotein 11///pregnancy specific beta-1-glycoprotein 9///pregnancy specific beta-1-glycoprotein 7 (gene/pseudogene)///pregnancy specific beta-1-glycoprotein 6///pregnancy specific beta-1-glycoprotein 5///pregnancy specific beta-1-glycoprotein 4///pregnancy specific beta-1-glycoprotein 3///pregnancy specific beta-1-glycoprotein 2///pregnancy specific beta-1-glycoprotein 1
7896102	0.621543	0.42468	-0.802531	-6.23633	-0.120966
8128894	0.621562	0.424718	-0.802464	-6.23638	-0.0606452	REV3L	REV3 like, DNA directed polymerase zeta catalytic subunit
8023822	0.621562	0.424736	0.802433	-6.23641	0.0502999	CBLN2	cerebellin 2 precursor
8131970	0.621562	0.424749	-0.802411	-6.23642	-0.0401007	EVX1	even-skipped homeobox 1
8171203	0.621587	0.424785	0.802348	-6.23647	0.0587606
8176782	0.621597	0.424829	0.802271	-6.23654	0.0634936	TTTY6B///TTTY6///TTTY6B///TTTY6	testis-specific transcript, Y-linked 6B (non-protein coding)///testis-specific transcript, Y-linked 6 (non-protein coding)///testis-specific transcript, Y-linked 6B (non-protein coding)///testis-specific transcript, Y-linked 6 (non-protein coding)
8177347	0.621597	0.424829	0.802271	-6.23654	0.0634936	TTTY6B///TTTY6///TTTY6B///TTTY6	testis-specific transcript, Y-linked 6B (non-protein coding)///testis-specific transcript, Y-linked 6 (non-protein coding)///testis-specific transcript, Y-linked 6B (non-protein coding)///testis-specific transcript, Y-linked 6 (non-protein coding)
7986428	0.621913	0.425064	0.801863	-6.23686	0.0807449	LOC400464	ubiquitin conjugating enzyme E2 Q2 pseudogene
7893004	0.621926	0.425091	-0.801816	-6.23689	-0.177948
7894126	0.621933	0.425115	-0.801774	-6.23693	-0.0672934
8137485	0.622034	0.425204	0.801619	-6.23705	0.0392513	DPP6	dipeptidyl peptidase like 6
8097474	0.622034	0.425254	0.801532	-6.23712	0.0660803
8081354	0.622034	0.425257	-0.801528	-6.23712	-0.0518621
7995338	0.622034	0.425258	0.801525	-6.23712	0.0745126
8037246	0.622109	0.425359	-0.801349	-6.23726	-0.058297	PSG6	pregnancy specific beta-1-glycoprotein 6
7893665	0.622109	0.425394	0.801289	-6.23731	0.0993848
8125125	0.622109	0.425403	-0.801273	-6.23732	-0.0585596	LSM2	LSM2 homolog, U6 small nuclear RNA and mRNA degradation associated
8178641	0.622109	0.425403	-0.801273	-6.23732	-0.0585596	LSM2	LSM2 homolog, U6 small nuclear RNA and mRNA degradation associated
8179839	0.622109	0.425403	-0.801273	-6.23732	-0.0585596	LSM2	LSM2 homolog, U6 small nuclear RNA and mRNA degradation associated
7957528	0.622207	0.425495	0.801114	-6.23745	0.0483257
7955981	0.622207	0.425508	0.801091	-6.23747	0.0410559	OR9K2	olfactory receptor family 9 subfamily K member 2
8131140	0.622271	0.425574	0.800977	-6.23756	0.0420307	LOC101927181	uncharacterized LOC101927181
8021496	0.622271	0.425589	-0.80095	-6.23758	-0.0454419	KIAA1468	KIAA1468
8171561	0.622474	0.425747	0.800676	-6.23779	0.0519539	SCML2	sex comb on midleg-like 2 (Drosophila)
7989243	0.622505	0.425794	0.800594	-6.23786	0.0530885
8138922	0.622505	0.425823	-0.800543	-6.2379	-0.064714	KBTBD2	kelch repeat and BTB domain containing 2
8037642	0.622505	0.425824	-0.800542	-6.2379	-0.061088	SNRPD2	small nuclear ribonucleoprotein D2 polypeptide
8055281	0.62254	0.425867	0.800468	-6.23796	0.0542766	NOC2LP2	NOC2 like nucleolar associated transcriptional repressor pseudogene 2
7958209	0.622602	0.425928	-0.800362	-6.23804	-0.0376869
7904463	0.622638	0.425971	-0.800286	-6.2381	-0.0500754
8091546	0.62269	0.426026	0.800191	-6.23818	0.0561999	TMEM14EP	transmembrane protein 14E, pseudogene
8158666	0.622721	0.426066	0.800122	-6.23823	0.0904318	HMCN2	hemicentin 2
8157018	0.622824	0.426192	0.799902	-6.2384	0.0424637
8056728	0.622824	0.426196	-0.799897	-6.23841	-0.0603074
7947607	0.622824	0.426197	0.799894	-6.23841	0.0910241
8170187	0.622824	0.426211	-0.79987	-6.23843	-0.119942	CD40LG	CD40 ligand
8162019	0.62288	0.426268	0.799771	-6.23851	0.0571774	LOC389765///KIF27	kinesin family member 27 pseudogene///kinesin family member 27
8084035	0.622894	0.426296	0.799722	-6.23855	0.0671617	ZNF639	zinc finger protein 639
7895084	0.622957	0.426358	-0.799615	-6.23863	-0.0468979
7900911	0.622973	0.426388	-0.799563	-6.23867	-0.0682245	DPH2	DPH2 homolog
7893907	0.623011	0.426432	0.799486	-6.23873	0.179199
8023401	0.623016	0.426467	0.799425	-6.23878	0.176134	CCDC68	coiled-coil domain containing 68
7947027	0.623016	0.426484	-0.799397	-6.2388	-0.0641712	UEVLD	UEV and lactate/malate dehyrogenase domains
7943736	0.623016	0.426499	0.799371	-6.23882	0.0488063	MIR34B	microRNA 34b
7960728	0.623016	0.426511	0.79935	-6.23884	0.0782614	SCARNA12	small Cajal body-specific RNA 12
7907572	0.623131	0.426611	0.799175	-6.23898	0.0422664	PAPPA2	pappalysin 2
8037535	0.623131	0.426627	0.799148	-6.239	0.0468776
8089261	0.623248	0.426726	0.798977	-6.23913	0.0738257	CBLB	Cbl proto-oncogene B
8132998	0.623265	0.426756	-0.798923	-6.23917	-0.115797
7906797	0.623318	0.426812	0.798828	-6.23925	0.0434151	FCRLB	Fc receptor like B
8010295	0.62332	0.426831	0.798794	-6.23928	0.0699561	ENGASE	endo-beta-N-acetylglucosaminidase
7915045	0.62336	0.426877	0.798714	-6.23934	0.0371046	C1orf109	chromosome 1 open reading frame 109
7978866	0.623387	0.426915	-0.798649	-6.23939	-0.057511	NEMF	nuclear export mediator factor
7952390	0.623402	0.426944	0.798598	-6.23943	0.0576311
7940737	0.623655	0.427154	-0.798233	-6.23972	-0.0440241	SLC22A10	solute carrier family 22 member 10
7893885	0.623655	0.427166	0.798213	-6.23973	0.140958
8124630	0.623655	0.427211	0.798135	-6.23979	0.0499175	OR2W1	olfactory receptor family 2 subfamily W member 1
8178283	0.623655	0.427211	0.798135	-6.23979	0.0499175	OR2W1	olfactory receptor family 2 subfamily W member 1
8179587	0.623655	0.427211	0.798135	-6.23979	0.0499175	OR2W1	olfactory receptor family 2 subfamily W member 1
8161913	0.623685	0.42725	-0.798068	-6.23985	-0.0626585
7892819	0.623697	0.427277	0.79802	-6.23988	0.211714
8011218	0.623705	0.427301	0.797979	-6.23992	0.0553714	MIR132	microRNA 132
7894841	0.623814	0.427401	-0.797806	-6.24005	-0.0860596
7942822	0.623814	0.427413	-0.797784	-6.24007	-0.0451882
7967034	0.623888	0.427483	0.797664	-6.24016	0.0579638	PLA2G1B	phospholipase A2 group IB
8035779	0.623913	0.427519	0.797601	-6.24021	0.0926923	ZNF626	zinc finger protein 626
8062873	0.624032	0.427619	0.797427	-6.24035	0.0473729	KCNK15	potassium two pore domain channel subfamily K member 15
7893112	0.624489	0.427951	0.796852	-6.2408	0.124281
8114152	0.624496	0.427991	0.796784	-6.24085	0.0595637	SKP1	S-phase kinase-associated protein 1
8151209	0.624496	0.427993	-0.796779	-6.24086	-0.0702394
8066557	0.624572	0.428069	0.796648	-6.24096	0.0431997
8023735	0.624572	0.428083	0.796624	-6.24098	0.0689354	TMX3	thioredoxin related transmembrane protein 3
7896152	0.624593	0.428117	0.796566	-6.24103	0.0896024
8166213	0.624718	0.428221	-0.796385	-6.24117	-0.0526196	S100G	S100 calcium binding protein G
8119874	0.624718	0.42824	0.796352	-6.24119	0.042156	MAD2L1BP	MAD2L1 binding protein
7922309	0.624727	0.428265	0.79631	-6.24123	0.0676142	VAMP4	vesicle associated membrane protein 4
8147481	0.62479	0.428327	0.796202	-6.24131	0.0583777
7989834	0.624854	0.428389	0.796093	-6.2414	0.0387806	VWA9	von Willebrand factor A domain containing 9
8096425	0.62486	0.428412	0.796054	-6.24143	0.0820135	CCSER1	coiled-coil serine rich protein 1
7994292	0.62486	0.428431	-0.796022	-6.24145	-0.0969482	IL21R	interleukin 21 receptor
8135716	0.624952	0.428513	0.79588	-6.24156	0.0388929
7986503	0.625256	0.428746	0.795477	-6.24188	0.0575563	DNM1P46///DNM1P46	dynamin 1 pseudogene 46///dynamin 1 pseudogene 46
7931623	0.625256	0.428759	0.795455	-6.2419	0.0414641	SCART1	scavenger receptor protein family member
7945084	0.625469	0.428924	-0.795169	-6.24212	-0.0544958
7970975	0.625499	0.428974	0.795082	-6.24219	0.0389188	CCDC169-SOHLH2///SOHLH2	CCDC169-SOHLH2 readthrough///spermatogenesis and oogenesis specific basic helix-loop-helix 2
7896445	0.625499	0.428982	0.795068	-6.2422	0.0994271
7905519	0.625612	0.429078	0.794902	-6.24233	0.0529136	LCE1E	late cornified envelope 1E
7976818	0.625779	0.429211	0.794672	-6.24251	0.0419931	SNORD114-6	small nucleolar RNA, C/D box 114-6
8015179	0.625792	0.429271	0.794568	-6.24259	0.0380439	KRTAP1-5///KRTAP1-1///KRTAP1-3///KRTAP1-3	keratin associated protein 1-5///keratin associated protein 1-1///keratin associated protein 1-3///keratin associated protein 1-3
8019588	0.625792	0.429271	0.794568	-6.24259	0.0380439	KRTAP1-5///KRTAP1-1///KRTAP1-3///KRTAP1-3	keratin associated protein 1-5///keratin associated protein 1-1///keratin associated protein 1-3///keratin associated protein 1-3
7893096	0.625792	0.429282	-0.794549	-6.24261	-0.0678602
7895166	0.625792	0.429295	0.794526	-6.24262	0.084029
7926084	0.625873	0.429405	-0.794337	-6.24277	-0.0588229	ATP5C1	ATP synthase, H+ transporting, mitochondrial F1 complex, gamma polypeptide 1
8156743	0.625873	0.429413	0.794323	-6.24278	0.0575279	FOXE1	forkhead box E1
8072272	0.625873	0.42943	0.794294	-6.2428	0.0427806
7894510	0.625873	0.429435	0.794286	-6.24281	0.173428
7893456	0.625873	0.429445	0.794267	-6.24283	0.0971041
8102210	0.625908	0.429488	-0.794193	-6.24288	-0.049044
7957253	0.626124	0.429657	0.793901	-6.24311	0.0389032	GLIPR1L2	GLI pathogenesis-related 1 like 2
7894238	0.626124	0.429674	-0.793872	-6.24313	-0.250172
7896391	0.62613	0.429697	0.793833	-6.24317	0.0944276
7948894	0.626136	0.42972	0.793793	-6.2432	0.15817
8100382	0.626173	0.429765	0.793716	-6.24326	0.0641259	CHIC2///CHIC2	cysteine rich hydrophobic domain 2///cysteine rich hydrophobic domain 2
8071676	0.626285	0.429879	-0.793519	-6.24341	-0.054467	RAB36	RAB36, member RAS oncogene family
7969638	0.626285	0.429893	-0.793494	-6.24343	-0.0549987
7894455	0.626285	0.429897	-0.793486	-6.24344	-0.101027
7965650	0.626339	0.429954	-0.793389	-6.24351	-0.0714273
8116622	0.626404	0.430029	0.793259	-6.24361	0.0561555	RIPK1	receptor interacting serine/threonine kinase 1
8033241	0.626404	0.430036	0.793247	-6.24362	0.0615271	CD70	CD70 molecule
7912672	0.626406	0.430056	0.793212	-6.24365	0.0589524	FLJ37453	uncharacterized LOC729614
8019357	0.626463	0.430114	0.793112	-6.24373	0.0570153	DCXR	dicarbonyl and L-xylulose reductase
8157021	0.62649	0.430159	-0.793034	-6.24379	-0.0824282	NIPSNAP3A	nipsnap homolog 3A
8014903	0.62649	0.430171	-0.793014	-6.2438	-0.142712	GSDMB	gasdermin B
8118314	0.626576	0.430262	0.792856	-6.24393	0.102306	HSPA1B///HSPA1A	heat shock protein family A (Hsp70) member 1B///heat shock protein family A (Hsp70) member 1A
7964736	0.626576	0.430268	-0.792846	-6.24394	-0.0450988	LOC100129940	uncharacterized LOC100129940
7903092	0.626576	0.430286	0.792815	-6.24396	0.099226	FNBP1L	formin binding protein 1 like
8050225	0.626587	0.430312	0.792769	-6.244	0.0334449
8111099	0.626642	0.430377	-0.792659	-6.24408	-0.0813453
8062235	0.626642	0.430388	0.79264	-6.2441	0.0635514
8096025	0.626716	0.430466	0.792504	-6.2442	0.0721813
8127754	0.626716	0.430476	0.792487	-6.24422	0.0698591	LCAL1	lung cancer associated lncRNA 1
7918857	0.626781	0.430539	-0.792378	-6.2443	-0.10557	TSPAN2	tetraspanin 2
7892848	0.626811	0.430594	-0.792283	-6.24438	-0.0704999
7940598	0.626811	0.430607	0.792262	-6.24439	0.0533245	LOC399900	uncharacterized LOC399900
8047677	0.626811	0.430617	-0.792244	-6.24441	-0.148525	CD28	CD28 molecule
7969370	0.626945	0.430737	0.792037	-6.24457	0.07537
8168976	0.626945	0.43075	0.792015	-6.24458	0.0548753	ARMCX5-GPRASP2///GPRASP2	ARMCX5-GPRASP2 readthrough///G protein-coupled receptor associated sorting protein 2
8153273	0.626945	0.430766	0.791987	-6.24461	0.0397273	MROH5	maestro heat like repeat family member 5
7894552	0.626982	0.43081	-0.791911	-6.24466	-0.051137
7929616	0.627057	0.43088	0.79179	-6.24476	0.0500914	FRAT1	frequently rearranged in advanced T-cell lymphomas 1
8072374	0.627061	0.430902	-0.791753	-6.24479	-0.0409722	SLC35E4	solute carrier family 35 member E4
7893613	0.627162	0.43099	0.7916	-6.24491	0.0916467
7914898	0.627216	0.43105	-0.791497	-6.24499	-0.0477254	EVA1B	eva-1 homolog B
7912473	0.627216	0.431065	-0.791471	-6.24501	-0.0644815	FBXO2	F-box protein 2
7944021	0.627374	0.431204	0.791232	-6.24519	0.0449975
7893639	0.627374	0.431211	-0.79122	-6.2452	-0.0524263
8148978	0.627382	0.431236	0.791176	-6.24524	0.0596836	ERICH1	glutamate rich 1
8080973	0.627453	0.431303	0.791061	-6.24533	0.072139	PPP4R2	protein phosphatase 4 regulatory subunit 2
7910494	0.627659	0.431463	-0.790784	-6.24554	-0.0684332	ARV1///ARV1	ARV1 homolog, fatty acid homeostasis modulator///ARV1 homolog, fatty acid homeostasis modulator
8022471	0.627708	0.431516	-0.790693	-6.24561	-0.0406982
8099253	0.627737	0.431555	0.790626	-6.24567	0.0504982
8141459	0.627755	0.431586	0.790572	-6.24571	0.0534827	GAL3ST4	galactose-3-O-sulfotransferase 4
8116994	0.627831	0.431657	0.79045	-6.2458	0.0506131
8072894	0.627903	0.431726	0.790332	-6.2459	0.0404421	TRIOBP	TRIO and F-actin binding protein
8155393	0.62791	0.431786	0.790228	-6.24598	0.0522495	LOC102724238///LOC554249///GLIDR	uncharacterized LOC102724238///uncharacterized LOC554249///glioblastoma down-regulated RNA
8161451	0.62791	0.431786	0.790228	-6.24598	0.0522495	LOC102724238///LOC554249///GLIDR	uncharacterized LOC102724238///uncharacterized LOC554249///glioblastoma down-regulated RNA
7895925	0.62791	0.431787	-0.790226	-6.24598	-0.220723
7955110	0.627998	0.431868	0.790088	-6.24609	0.0644836	DKFZP779L1853	uncharacterized LOC643162
7892716	0.627998	0.431908	-0.790019	-6.24614	-0.106818
8115732	0.627998	0.431912	-0.790011	-6.24615	-0.0553511	LOC100133106	VCEW9374
7894969	0.627998	0.431946	0.789953	-6.24619	0.058216
7979042	0.627998	0.431958	0.789932	-6.24621	0.0502171
7971935	0.627998	0.431961	0.789927	-6.24621	0.0334107
7893935	0.62804	0.432009	0.789844	-6.24627	0.0688173
8117079	0.628181	0.432125	0.789645	-6.24643	0.0945202	LOC101926933///LIMD1-AS1	uncharacterized LOC101926933///LIMD1 antisense RNA 1
7950810	0.628199	0.432156	0.78959	-6.24647	0.129046	SYTL2	synaptotagmin like 2
7944827	0.628231	0.432197	0.78952	-6.24653	0.0466333	OR10D3	olfactory receptor family 10 subfamily D member 3 (putative)
7968389	0.628237	0.43222	-0.789481	-6.24656	-0.0331933	RXFP2	relaxin/insulin like family peptide receptor 2
7894658	0.628259	0.432257	-0.789417	-6.24661	-0.154143
7954036	0.628259	0.432294	-0.789353	-6.24666	-0.0465992	APOLD1///DDX47	apolipoprotein L domain containing 1///DEAD-box helicase 47
8079563	0.628259	0.432323	-0.789304	-6.2467	-0.0353318	DHX30	DEAH-box helicase 30
8175420	0.628259	0.43239	-0.789189	-6.24678	-0.0592734	RBMXL1///RBMX	RNA binding motif protein, X-linked like 1///RNA binding motif protein, X-linked
7959292	0.628259	0.432404	0.789164	-6.2468	0.0590314
8095767	0.628259	0.432457	0.789072	-6.24687	0.0385415	C4orf26	chromosome 4 open reading frame 26
7979741	0.628259	0.432461	-0.789066	-6.24688	-0.0532302
8124950	0.628259	0.432471	0.789048	-6.24689	0.0696244	LTB	lymphotoxin beta
8178512	0.628259	0.432471	0.789048	-6.24689	0.0696244	LTB	lymphotoxin beta
8179768	0.628259	0.432471	0.789048	-6.24689	0.0696244	LTB	lymphotoxin beta
7918487	0.628259	0.432475	-0.789042	-6.2469	-0.0625272	DENND2D	DENN domain containing 2D
8082786	0.628259	0.432478	-0.789036	-6.2469	-0.0357594
7897974	0.628259	0.432492	0.789012	-6.24692	0.0441759	PRAMEF12	PRAME family member 12
8114658	0.628259	0.432512	0.788977	-6.24695	0.0470465	DIAPH1	diaphanous related formin 1
7947127	0.628259	0.432519	-0.788967	-6.24696	-0.0407974
8163255	0.628324	0.432582	0.788857	-6.24704	0.0501232
8136259	0.628335	0.432614	-0.788802	-6.24708	-0.0478414	MKLN1	muskelin 1
8059799	0.628335	0.432627	0.788779	-6.2471	0.0515226
7892823	0.62836	0.432698	0.788659	-6.2472	0.115126
7896332	0.62836	0.432707	0.788643	-6.24721	0.103932
7945958	0.62836	0.432708	0.78864	-6.24721	0.0544623	OR52B4	olfactory receptor family 52 subfamily B member 4 (gene/pseudogene)
7895791	0.62836	0.43272	-0.78862	-6.24723	-0.118738
8116174	0.628459	0.432807	0.78847	-6.24734	0.0380586	GMCL1P1	germ cell-less, spermatogenesis associated 1 pseudogene 1
7902822	0.62846	0.432827	0.788436	-6.24737	0.0809083	PKN2	protein kinase N2
8167874	0.628513	0.432882	-0.788341	-6.24744	-0.0577523
7894630	0.628533	0.432915	-0.788284	-6.24749	-0.097146
8130436	0.628603	0.432986	-0.788163	-6.24758	-0.0604574
8173912	0.628603	0.433002	-0.788134	-6.2476	-0.0729691	RPSAP15	ribosomal protein SA pseudogene 15
7945045	0.628603	0.433038	0.788073	-6.24765	0.0425447	DDX25	DEAD-box helicase 25
8091998	0.628603	0.433045	-0.788061	-6.24766	-0.0815437
7896566	0.628603	0.433078	-0.788004	-6.2477	-0.117091
7896131	0.628603	0.433085	-0.787992	-6.24771	-0.117048
8068857	0.628603	0.433105	0.787957	-6.24774	0.0340081	NDUFV3	NADH:ubiquinone oxidoreductase subunit V3
7994161	0.628603	0.433114	0.787942	-6.24775	0.0469726	RBBP6	RB binding protein 6, ubiquitin ligase
8029688	0.628638	0.433178	-0.787832	-6.24784	-0.0442866	CD3EAP	CD3e molecule associated protein
7894393	0.628638	0.43318	0.787829	-6.24784	0.108571
7959777	0.628638	0.433195	0.787803	-6.24786	0.0533785	BRI3BP	BRI3 binding protein
7894940	0.628661	0.43323	-0.787743	-6.24791	-0.14994
8035023	0.628723	0.433298	0.787626	-6.248	0.0420156	AKAP8L	A-kinase anchoring protein 8 like
8053664	0.628723	0.433311	0.787604	-6.24801	0.0463737
8037767	0.628804	0.433385	0.787476	-6.24811	0.0359511	PNMAL1	paraneoplastic Ma antigen family like 1
8157139	0.628832	0.433426	0.787406	-6.24817	0.0763295
7971690	0.628832	0.43345	0.787364	-6.2482	0.0597592
7892603	0.628832	0.433461	0.787345	-6.24822	0.112412
7966181	0.62887	0.433507	-0.787267	-6.24828	-0.0371299
8126102	0.628984	0.433604	-0.7871	-6.24841	-0.091721	MDGA1	MAM domain containing glycosylphosphatidylinositol anchor 1
7962804	0.628992	0.433634	0.787049	-6.24844	0.0405765	LALBA	lactalbumin alpha
7952200	0.628992	0.433656	0.787011	-6.24847	0.049514	CCDC153	coiled-coil domain containing 153
7932285	0.628992	0.433666	0.786993	-6.24849	0.0610626	FAM188A	family with sequence similarity 188 member A
8136967	0.629001	0.433691	0.78695	-6.24852	0.0498987	OR2A5	olfactory receptor family 2 subfamily A member 5
7895654	0.629037	0.433744	0.786859	-6.24859	0.0984817
7896015	0.629037	0.433754	-0.786842	-6.24861	-0.103937
7895492	0.629051	0.433782	0.786793	-6.24864	0.0599074
7895561	0.629171	0.433884	0.786619	-6.24878	0.221197
8005529	0.629212	0.433931	0.786537	-6.24884	0.0414479	SLC5A10	solute carrier family 5 member 10
7894817	0.629296	0.434009	-0.786405	-6.24894	-0.0693632
7985099	0.629314	0.434047	-0.786338	-6.249	-0.0587466	PSTPIP1	proline-serine-threonine phosphatase interacting protein 1
8071691	0.629314	0.434069	0.786301	-6.24902	0.040674	BCR	BCR, RhoGEF and GTPase activating protein
7916832	0.629314	0.434078	-0.786286	-6.24904	-0.0328836
7991661	0.629355	0.434144	-0.786172	-6.24912	-0.0755963
8006227	0.629355	0.434149	-0.786163	-6.24913	-0.0479966
7892844	0.629355	0.43417	-0.786128	-6.24916	-0.0710522
8167228	0.629355	0.434198	0.786079	-6.2492	0.0516416	SPACA5B///SPACA5	sperm acrosome associated 5B///sperm acrosome associated 5
7893800	0.629355	0.4342	-0.786075	-6.2492	-0.0852678
8120022	0.629499	0.434319	-0.785872	-6.24936	-0.0482861	CDC5L	cell division cycle 5 like
7970735	0.629544	0.434374	-0.785778	-6.24943	-0.0589058
7941797	0.629544	0.434388	0.785754	-6.24945	0.0397712	GRK2	G protein-coupled receptor kinase 2
8091922	0.629578	0.43443	0.785682	-6.2495	0.220514	WDR49	WD repeat domain 49
7973748	0.629597	0.434462	0.785626	-6.24955	0.0437907	LINC01551	long intergenic non-protein coding RNA 1551
8174983	0.629607	0.434488	0.785582	-6.24958	0.116203
7893491	0.629614	0.434512	-0.785541	-6.24961	-0.0696509
8152246	0.629752	0.434626	0.785345	-6.24976	0.0355325
8131438	0.629857	0.434717	0.785188	-6.24989	0.0433424	ZNF316	zinc finger protein 316
7894103	0.629887	0.434767	-0.785103	-6.24995	-0.138389
8139486	0.629887	0.434776	0.785088	-6.24996	0.0502547	SNORA5B	small nucleolar RNA, H/ACA box 5B
8112388	0.629948	0.434837	0.784984	-6.25004	0.050701	TRIM23	tripartite motif containing 23
8147744	0.63	0.434905	-0.784866	-6.25013	-0.0441736
8164426	0.63	0.434911	-0.784857	-6.25014	-0.0594901
8074734	0.630014	0.434939	-0.784808	-6.25018	-0.102184	FAM230B	family with sequence similarity 230 member B (non-protein coding)
8083469	0.630057	0.434988	-0.784723	-6.25024	-0.0861545
7914805	0.630057	0.435007	-0.784692	-6.25027	-0.0416771
8078300	0.630061	0.435044	-0.784628	-6.25032	-0.052342	OXSM	3-oxoacyl-ACP synthase, mitochondrial
8089106	0.630061	0.435048	-0.784621	-6.25032	-0.0371543
7946111	0.630079	0.435114	0.784508	-6.25041	0.051295	OR52E8	olfactory receptor family 52 subfamily E member 8
7999196	0.630079	0.435147	0.784451	-6.25046	0.0385606	ZNF500	zinc finger protein 500
7909811	0.630079	0.435163	-0.784424	-6.25048	-0.0584292
8141795	0.630079	0.43518	-0.784395	-6.2505	-0.0594817	POLR2J3///POLR2J2///POLR2J4///POLR2J	RNA polymerase II subunit J3///RNA polymerase II subunit J2///RNA polymerase II subunit J4, pseudogene///RNA polymerase II subunit J
8126212	0.630079	0.435199	0.784362	-6.25052	0.0437282
8067394	0.630079	0.435207	0.784348	-6.25053	0.0507406	HRH3	histamine receptor H3
8093330	0.630079	0.43523	0.784309	-6.25057	0.0944837
7947129	0.630079	0.435233	-0.784304	-6.25057	-0.0498798	DBX1	developing brain homeobox 1
7893977	0.630079	0.43524	0.784292	-6.25058	0.0542084
8089283	0.630079	0.43525	0.784275	-6.25059	0.0429184
7895477	0.630227	0.43537	0.784068	-6.25075	0.0676929
8170027	0.630246	0.435413	-0.783995	-6.25081	-0.0895735	INTS6L	integrator complex subunit 6 like
8067802	0.630246	0.435424	0.783975	-6.25082	0.0583632	RGS19	regulator of G-protein signaling 19
8114900	0.630246	0.435441	-0.783947	-6.25084	-0.0514074	PPP2R2B	protein phosphatase 2 regulatory subunit Bbeta
7895384	0.630309	0.435503	-0.78384	-6.25093	-0.127822
8116998	0.63034	0.435586	-0.783699	-6.25104	-0.0553199	JARID2	jumonji and AT-rich interaction domain containing 2
8033674	0.63034	0.435597	-0.78368	-6.25105	-0.0501023	MUC16	mucin 16, cell surface associated
7977075	0.63034	0.435599	-0.783676	-6.25105	-0.114508	SNORA28	small nucleolar RNA, H/ACA box 28
7895463	0.63034	0.435601	0.783674	-6.25106	0.0618814
7893911	0.630404	0.435664	-0.783566	-6.25114	-0.0963454
8042468	0.630434	0.435703	-0.783498	-6.25119	-0.110098	ANXA4	annexin A4
8115010	0.630565	0.435862	0.783225	-6.2514	0.040912
7894775	0.630565	0.435868	-0.783215	-6.25141	-0.128016
7895330	0.630565	0.435888	0.783181	-6.25144	0.04352
8155414	0.630565	0.435889	0.78318	-6.25144	0.224555	LOC102725104///LOC101059935///ANKRD20A8P	putative ankyrin repeat domain-containing protein 20A12 pseudogene///ankyrin repeat domain-containing protein 18A-like///ankyrin repeat domain 20 family member A8, pseudogene
8161384	0.630565	0.435889	0.78318	-6.25144	0.224555	LOC102725104///LOC101059935///ANKRD20A8P	putative ankyrin repeat domain-containing protein 20A12 pseudogene///ankyrin repeat domain-containing protein 18A-like///ankyrin repeat domain 20 family member A8, pseudogene
7893041	0.630569	0.435918	0.783129	-6.25148	0.06993
8060594	0.630569	0.43593	0.78311	-6.25149	0.0400818	GNRH2	gonadotropin releasing hormone 2
8133106	0.630597	0.435967	0.783045	-6.25154	0.165226	SNORA22	small nucleolar RNA, H/ACA box 22
7895499	0.630714	0.436067	0.782874	-6.25167	0.105093
7914214	0.630856	0.436185	0.782672	-6.25183	0.101899	SNORA44///SNHG12	small nucleolar RNA, H/ACA box 44///small nucleolar RNA host gene 12
7923221	0.630929	0.43626	0.782544	-6.25193	0.0444998	DDX59	DEAD-box helicase 59
8008372	0.630929	0.436279	-0.782511	-6.25195	-0.0572397	EPN3	epsin 3
8120206	0.630929	0.436332	0.782421	-6.25202	0.0489084	MIR206	microRNA 206
8097417	0.630929	0.436359	-0.782373	-6.25206	-0.0399221	JADE1	jade family PHD finger 1
8051443	0.630929	0.436368	-0.782359	-6.25207	-0.051584	STRN	striatin
8126387	0.630929	0.436394	0.782314	-6.2521	0.0439711	GUCA1B	guanylate cyclase activator 1B
7973754	0.630929	0.436404	-0.782297	-6.25212	-0.0366801
8112916	0.630929	0.436406	-0.782294	-6.25212	-0.0636947
8174970	0.630929	0.436406	-0.782294	-6.25212	-0.0636947
8163533	0.630953	0.436442	0.782233	-6.25217	0.0508221	FLJ31713	uncharacterized protein FLJ31713
8121066	0.631146	0.436654	0.781869	-6.25245	0.030488	SPACA1	sperm acrosome associated 1
7895802	0.631146	0.436672	0.781839	-6.25247	0.085575
8084717	0.631146	0.43668	-0.781824	-6.25248	-0.219667	ST6GAL1	ST6 beta-galactoside alpha-2,6-sialyltransferase 1
8158686	0.631146	0.436688	-0.781811	-6.25249	-0.0257747	FUBP3	far upstream element binding protein 3
7999410	0.631146	0.436689	-0.78181	-6.25249	-0.0289065
7936734	0.631146	0.436689	-0.78181	-6.25249	-0.122471	FGFR2	fibroblast growth factor receptor 2
8031700	0.63117	0.436734	0.781732	-6.25255	0.0328794	AURKC	aurora kinase C
8122705	0.63117	0.436756	-0.781695	-6.25258	-0.0508437	PCMT1	protein-L-isoaspartate (D-aspartate) O-methyltransferase
7916627	0.63117	0.43677	0.78167	-6.2526	0.0530547
7938072	0.63117	0.436781	0.781652	-6.25261	0.0438819	OR56B4	olfactory receptor family 56 subfamily B member 4
7902402	0.631188	0.436812	0.781598	-6.25266	0.0427993	MSH4	mutS homolog 4
7892924	0.631188	0.436832	-0.781565	-6.25268	-0.0518966
8120011	0.6312	0.436871	-0.781498	-6.25273	-0.0355459	SPATS1	spermatogenesis associated serine rich 1
8077770	0.6312	0.436878	0.781486	-6.25274	0.0376028	BRK1	BRICK1, SCAR/WAVE actin nucleating complex subunit
8172803	0.631269	0.436945	-0.781371	-6.25283	-0.068701
8035345	0.631305	0.436988	-0.781297	-6.25289	-0.058364	INSL3	insulin like 3
8107098	0.63141	0.43711	-0.781089	-6.25305	-0.0842296
8018823	0.63141	0.437132	-0.781052	-6.25308	-0.0491901	TMC6	transmembrane channel like 6
8074969	0.63141	0.437137	0.781043	-6.25308	0.0726873	DDT	D-dopachrome tautomerase
7932548	0.63141	0.437148	-0.781024	-6.2531	-0.0519578
8118724	0.63141	0.437157	0.781009	-6.25311	0.046586
7922870	0.631427	0.437187	-0.780957	-6.25315	-0.067575	TRMT1L	tRNA methyltransferase 1 like
7895655	0.631538	0.437283	0.780793	-6.25327	0.0770627
8166335	0.631543	0.437305	0.780755	-6.2533	0.0664101	PDHA1	pyruvate dehydrogenase (lipoamide) alpha 1
8116620	0.63156	0.437352	0.780674	-6.25337	0.0521542
8160756	0.63156	0.437355	-0.78067	-6.25337	-0.0403911	DCAF12	DDB1 and CUL4 associated factor 12
8051998	0.631601	0.437403	-0.780589	-6.25343	-0.0664707	MCFD2	multiple coagulation factor deficiency 2
7894978	0.631696	0.437487	-0.780444	-6.25354	-0.0719293
7894020	0.631698	0.437508	-0.780409	-6.25357	-0.107537
8168580	0.631818	0.43761	0.780235	-6.2537	0.0794973	APOOL	apolipoprotein O like
8126946	0.63182	0.43763	-0.7802	-6.25373	-0.0986021
7896646	0.63184	0.437663	-0.780143	-6.25377	-0.132386
8034097	0.631898	0.437722	0.780042	-6.25385	0.0686625	ILF3-AS1	ILF3 antisense RNA 1 (head to head)
8085195	0.631995	0.437808	0.779895	-6.25396	0.0425331	LHFPL4	lipoma HMGIC fusion partner-like 4
7976576	0.632048	0.437871	-0.779789	-6.25405	-0.115862
8085579	0.632048	0.437883	-0.779768	-6.25406	-0.114267
8167360	0.632154	0.437997	0.779573	-6.25421	0.0402268	GATA1	GATA binding protein 1
8107855	0.632154	0.438009	0.779553	-6.25423	0.0680487	RNU6ATAC	RNA, U6atac small nuclear (U12-dependent splicing)
8071194	0.632154	0.438014	0.779544	-6.25423	0.0723315	DGCR11	DiGeorge syndrome critical region gene 11 (non-protein coding)
7896375	0.632201	0.438065	-0.779456	-6.2543	-0.0448553
7962201	0.632243	0.438114	0.779374	-6.25436	0.041704
7892833	0.632345	0.438203	0.77922	-6.25448	0.0857893
8112996	0.632383	0.438248	-0.779144	-6.25454	-0.0427885
8075691	0.63244	0.438312	-0.779035	-6.25462	-0.0276585	RPL41P5///RPL41///RPL41	ribosomal protein L41 pseudogene 5///ribosomal protein L41///ribosomal protein L41
7954102	0.63244	0.438326	-0.779011	-6.25464	-0.0529441
7898407	0.632475	0.438369	0.778937	-6.2547	0.0473104	LOC100132147///LOC440570	uncharacterized LOC100132147///uncharacterized LOC440570
8132387	0.63261	0.438482	0.778745	-6.25485	0.0478478	POU6F2	POU class 6 homeobox 2
7948107	0.632635	0.438523	0.778675	-6.2549	0.0490115	OR5W2	olfactory receptor family 5 subfamily W member 2
8164196	0.632635	0.438537	0.77865	-6.25492	0.0552612	LOC51145	uncharacterized LOC51145
8095802	0.632635	0.438556	-0.778618	-6.25494	-0.0516713	SDAD1	SDA1 domain containing 1
7924669	0.632637	0.438577	0.778582	-6.25497	0.0361523	PYCR2	pyrroline-5-carboxylate reductase family member 2
8160953	0.632637	0.438596	-0.77855	-6.255	-0.0409476	PIGO	phosphatidylinositol glycan anchor biosynthesis class O
8060447	0.632974	0.438848	0.778119	-6.25533	0.0367243	TGM6	transglutaminase 6
8152255	0.633047	0.438918	-0.778001	-6.25542	-0.0778518	SLC25A32	solute carrier family 25 member 32
8032926	0.633209	0.439065	-0.77775	-6.25561	-0.0748419	PTPRS	protein tyrosine phosphatase, receptor type S
7893048	0.633209	0.439068	0.777744	-6.25561	0.0904938
7895340	0.633594	0.439354	-0.777256	-6.25599	-0.0724811
8105585	0.633766	0.439493	-0.77702	-6.25617	-0.108114	RNF180	ring finger protein 180
7892778	0.633838	0.439575	0.77688	-6.25628	0.120889
7943740	0.633838	0.439629	0.776787	-6.25635	0.0352881	C11orf88	chromosome 11 open reading frame 88
7892673	0.633838	0.439633	-0.776781	-6.25635	-0.0882692
7893496	0.633838	0.43964	0.776769	-6.25636	0.115453
8175418	0.633838	0.439655	0.776743	-6.25638	0.0423641
7968962	0.633838	0.439657	0.77674	-6.25638	0.0358851	LRRC63	leucine rich repeat containing 63
8035829	0.633868	0.439697	0.776673	-6.25643	0.0608912	RPL34	ribosomal protein L34
7893398	0.633973	0.439808	0.776483	-6.25658	0.120479
8043114	0.633973	0.43982	-0.776461	-6.2566	-0.0599775	TCF7L1	transcription factor 7 like 1
8158902	0.633973	0.439827	0.77645	-6.2566	0.0579484	CFAP77	cilia and flagella associated protein 77
8137046	0.634009	0.439871	0.776376	-6.25666	0.0589286
7892828	0.63401	0.439906	-0.776316	-6.25671	-0.0908959
7920912	0.63401	0.43991	0.776309	-6.25671	0.0419629	UBQLN4	ubiquilin 4
8059996	0.634091	0.440019	0.776123	-6.25686	0.0577032	PER2	period circadian clock 2
7895531	0.634091	0.440021	0.776119	-6.25686	0.0751238
7985786	0.634091	0.440032	0.776101	-6.25687	0.043347	ACAN	aggrecan
8112041	0.634091	0.440042	0.776084	-6.25689	0.0506298
7920875	0.634111	0.440104	0.775977	-6.25697	0.169329	SCARNA4	small Cajal body-specific RNA 4
7997700	0.634111	0.440109	-0.775969	-6.25697	-0.0602023
8023497	0.634111	0.440114	-0.775962	-6.25698	-0.119342	ATP8B1	ATPase phospholipid transporting 8B1
7892987	0.634142	0.440154	-0.775893	-6.25703	-0.0485164
7985981	0.634199	0.440212	0.775793	-6.25711	0.050035
8112198	0.634235	0.440274	0.775688	-6.25719	0.0487968	ACTBL2	actin, beta like 2
7928126	0.634235	0.440276	0.775685	-6.25719	0.0550874	PALD1	phosphatase domain containing, paladin 1
8105409	0.634355	0.440378	-0.775511	-6.25732	-0.0769848
7893676	0.634401	0.440429	-0.775424	-6.25739	-0.041956
7893483	0.634405	0.440451	0.775388	-6.25742	0.075069
8153223	0.634502	0.440537	0.77524	-6.25753	0.0374269	PTK2	protein tyrosine kinase 2
8056975	0.634545	0.440586	-0.775157	-6.25759	-0.0349735
8033987	0.634589	0.440639	-0.775066	-6.25766	-0.125393	ICAM3	intercellular adhesion molecule 3
7991157	0.634589	0.440655	0.77504	-6.25768	0.0313186
7895567	0.634594	0.440677	-0.775002	-6.25771	-0.136865
8088090	0.634595	0.440697	0.774968	-6.25774	0.0581295	RFT1	RFT1 homolog
8159318	0.634602	0.440721	0.774927	-6.25777	0.0415277	GPSM1	G-protein signaling modulator 1
8108433	0.634728	0.440828	0.774746	-6.25791	0.0445957
8114572	0.634832	0.440919	-0.77459	-6.25803	-0.199787	HBEGF	heparin binding EGF like growth factor
8055297	0.634953	0.441023	-0.774414	-6.25816	-0.0440565	ANKRD30BL	ankyrin repeat domain 30B-like
8027053	0.635117	0.441155	-0.774189	-6.25833	-0.0405883	CRTC1	CREB regulated transcription coactivator 1
8124469	0.635188	0.441224	0.774072	-6.25842	0.0808295	LINC00680-GUSBP4///LOC100133050///GUSBP9///GUSBP1///GUSBP3///LOC653080///GUSBP2///GUSBP11///SMA5///SMA4///GUSB///GUSBP3///SMA5///SMA4	LINC00680-GUSBP4 readthrough///glucuronidase beta pseudogene///glucuronidase, beta pseudogene 9///glucuronidase, beta pseudogene 1///glucuronidase, beta pseudogene 3///glucuronidase beta pseudogene///glucuronidase, beta pseudogene 2///glucuronidase, beta pseudogene 11///glucuronidase beta pseudogene///glucuronidase beta pseudogene///glucuronidase beta///glucuronidase, beta pseudogene 3///glucuronidase beta pseudogene///glucuronidase beta pseudogene
8101881	0.635294	0.441332	0.773887	-6.25856	0.176713	ADH1B	alcohol dehydrogenase 1B (class I), beta polypeptide
7892763	0.635294	0.441335	-0.773882	-6.25857	-0.0878233
8103979	0.635529	0.441518	-0.773572	-6.2588	-0.0693905	CFAP97	cilia and flagella associated protein 97
7895977	0.635628	0.441606	-0.773422	-6.25892	-0.0972443
7942174	0.635658	0.441646	0.773355	-6.25897	0.038197	PPFIA1	PTPRF interacting protein alpha 1
7939237	0.635674	0.441676	0.773303	-6.25901	0.0516049	KIAA1549L	KIAA1549 like
8132243	0.635703	0.441716	-0.773236	-6.25906	-0.0650512
8028924	0.635832	0.441824	-0.773051	-6.2592	-0.0882366	MIA-RAB4B///MIA	MIA-RAB4B readthrough (NMD candidate)///melanoma inhibitory activity
7893697	0.635833	0.441849	0.773009	-6.25923	0.131831
7957532	0.635833	0.441863	0.772985	-6.25925	0.0401081
8180269	0.635857	0.441917	0.772894	-6.25932	0.0714346	TATDN1	TatD DNase domain containing 1
8180233	0.635857	0.441918	0.772892	-6.25932	0.0426621
8149725	0.635909	0.441973	0.772798	-6.25939	0.0412188	PEBP4	phosphatidylethanolamine binding protein 4
8150036	0.635939	0.442013	0.77273	-6.25944	0.0730504	KIF13B	kinesin family member 13B
8124413	0.635975	0.442057	-0.772655	-6.2595	-0.0918021	HIST1H4D	histone cluster 1, H4d
8142770	0.636006	0.442098	0.772586	-6.25955	0.0471719	MGC27345	uncharacterized protein MGC27345
8022410	0.636022	0.442128	-0.772535	-6.25959	-0.0558904
7953934	0.636065	0.442177	0.772451	-6.25966	0.0425233
8095430	0.636094	0.442217	0.772384	-6.25971	0.04216	HTN3	histatin 3
7940735	0.636115	0.44225	-0.772327	-6.25975	-0.0400389
8102350	0.636131	0.44228	-0.772276	-6.25979	-0.0464881
7896006	0.636249	0.442395	-0.772082	-6.25994	-0.0968977
7938588	0.636249	0.442406	0.772062	-6.25995	0.0351054
8034055	0.636249	0.44242	-0.772039	-6.25997	-0.0485719	KRI1	KRI1 homolog
7895167	0.636287	0.442483	-0.771932	-6.26005	-0.10634
8053533	0.636287	0.442491	-0.771919	-6.26006	-0.0464014	IMMT	inner membrane mitochondrial protein
7896471	0.636287	0.442505	0.771894	-6.26008	0.0898649
8035078	0.636287	0.44254	0.771834	-6.26012	0.0588644	OR10H1	olfactory receptor family 10 subfamily H member 1
8174668	0.636287	0.442542	0.771831	-6.26013	0.0347839
7975987	0.636301	0.442571	-0.771783	-6.26016	-0.0588865
8105991	0.636337	0.442632	0.771679	-6.26024	0.0907723	LINC00680-GUSBP4///LOC100133050///GUSBP9///GUSBP1///GUSBP3///GUSBP2///SMA5///SMA4///GUSBP3///SMA5///SMA4	LINC00680-GUSBP4 readthrough///glucuronidase beta pseudogene///glucuronidase, beta pseudogene 9///glucuronidase, beta pseudogene 1///glucuronidase, beta pseudogene 3///glucuronidase, beta pseudogene 2///glucuronidase beta pseudogene///glucuronidase beta pseudogene///glucuronidase, beta pseudogene 3///glucuronidase beta pseudogene///glucuronidase beta pseudogene
7969368	0.636337	0.442635	0.771674	-6.26025	0.0647895
7892587	0.636381	0.442697	-0.771568	-6.26033	-0.120003
8151306	0.636381	0.442703	-0.771557	-6.26033	-0.0848926
8079305	0.636501	0.442806	0.771384	-6.26047	0.0472258	CLEC3B	C-type lectin domain family 3 member B
7893995	0.636597	0.442899	0.771226	-6.26059	0.178184
8073022	0.636597	0.442911	-0.771205	-6.2606	-0.0423334	CBY1	chibby family member 1, beta catenin antagonist
8116020	0.636756	0.443041	-0.770985	-6.26077	-0.0342307	LMAN2	lectin, mannose binding 2
8127666	0.63676	0.443114	0.77086	-6.26086	0.0310396	IMPG1	interphotoreceptor matrix proteoglycan 1
8034108	0.63676	0.44312	0.77085	-6.26087	0.044893	YIPF2	Yip1 domain family member 2
7937257	0.63676	0.443126	0.77084	-6.26088	0.0403973	SCGB1C2///SCGB1C1	secretoglobin family 1C member 2///secretoglobin family 1C member 1
8003859	0.63676	0.44315	0.770799	-6.26091	0.117616
7925737	0.63676	0.443155	0.770791	-6.26092	0.0321733	OR11L1	olfactory receptor family 11 subfamily L member 1
7967874	0.63676	0.443163	-0.770777	-6.26093	-0.0512921
8144526	0.63676	0.443177	0.770753	-6.26095	0.0901276
8102817	0.636822	0.44325	-0.77063	-6.26104	-0.050571	ELF2	E74 like ETS transcription factor 2
8167876	0.636822	0.443259	0.770614	-6.26105	0.0526851
7952451	0.636949	0.443366	-0.770432	-6.26119	-0.0861748	LOC100130428	IGYY565
7892659	0.637063	0.443465	0.770265	-6.26132	0.0933081
7908730	0.637065	0.443497	-0.770211	-6.26136	-0.0458088	RNU6-501P	RNA, U6 small nuclear 501, pseudogene
8124158	0.637065	0.443508	0.770193	-6.26137	0.0765209
8045163	0.637065	0.443524	0.770166	-6.26139	0.0327629
8107198	0.637073	0.443548	0.770124	-6.26142	0.0563438
8042788	0.637081	0.443573	-0.770082	-6.26146	-0.220823	ACTG2	actin, gamma 2, smooth muscle, enteric
7950282	0.637227	0.443706	0.769857	-6.26163	0.0895308
7896575	0.637227	0.443734	-0.769809	-6.26166	-0.117294
8059862	0.637227	0.443742	0.769796	-6.26167	0.0421359
7907531	0.637227	0.443751	0.76978	-6.26168	0.0973825	GPR52	G protein-coupled receptor 52
8098463	0.637267	0.443805	0.769688	-6.26175	0.0402689
7892780	0.637267	0.443843	-0.769625	-6.2618	-0.0874411
8150537	0.637267	0.443851	0.769611	-6.26181	0.107625	SLC20A2	solute carrier family 20 member 2
8157818	0.637267	0.443856	0.769602	-6.26182	0.0414589	WDR38	WD repeat domain 38
8132913	0.637642	0.444149	-0.769105	-6.2622	-0.0391041
8063761	0.637642	0.444156	0.769094	-6.2622	0.0350785	CDH26	cadherin 26
8057736	0.637737	0.444241	-0.768949	-6.26231	-0.071089	NEMP2	nuclear envelope integral membrane protein 2
8090889	0.637892	0.444368	0.768735	-6.26248	0.0364019
7955995	0.638052	0.444499	-0.768512	-6.26264	-0.0452196	OR6C65	olfactory receptor family 6 subfamily C member 65
8123176	0.638078	0.444549	-0.768429	-6.26271	-0.055239	MAS1	MAS1 proto-oncogene, G protein-coupled receptor
8114977	0.638078	0.444555	0.768418	-6.26272	0.189737	HTR4	5-hydroxytryptamine receptor 4
8116874	0.638176	0.444643	-0.768269	-6.26283	-0.0369193	SYCP2L	synaptonemal complex protein 2 like
8132707	0.638416	0.444829	0.767954	-6.26307	0.0454695	LINC00525	long intergenic non-protein coding RNA 525
8155345	0.638477	0.444905	-0.767826	-6.26316	-0.0521225	FAM74A6///FAM74A4///FAM74A1	family with sequence similarity 74 member A6///family with sequence similarity 74 member A4///family with sequence similarity 74 member A1
8174554	0.638477	0.44491	0.767817	-6.26317	0.0598823
7921449	0.638481	0.44495	0.767749	-6.26322	0.0342498	CRP	C-reactive protein, pentraxin-related
7957960	0.638481	0.444951	0.767747	-6.26322	0.0465716
7893822	0.638499	0.444983	-0.767693	-6.26326	-0.109945
7944359	0.638535	0.445027	0.767618	-6.26332	0.0574799
7985266	0.638567	0.445088	-0.767515	-6.2634	-0.0648886
8138647	0.638567	0.445088	-0.767515	-6.2634	-0.0912768	C7orf31	chromosome 7 open reading frame 31
7907972	0.638579	0.445115	0.767469	-6.26343	0.0465615	LINC00272	long intergenic non-protein coding RNA 272
8053737	0.638594	0.445147	0.767415	-6.26348	0.195234	LOC102725104///LOC101059935///ANKRD20A8P	putative ankyrin repeat domain-containing protein 20A12 pseudogene///ankyrin repeat domain-containing protein 18A-like///ankyrin repeat domain 20 family member A8, pseudogene
7939879	0.638594	0.445164	-0.767386	-6.2635	-0.0833532
8089007	0.638608	0.445205	0.767317	-6.26355	0.0375461
7933010	0.638608	0.445213	-0.767304	-6.26356	-0.0650167	PARD3	par-3 family cell polarity regulator
8115366	0.638778	0.445351	-0.767071	-6.26373	-0.0637683
7893755	0.63887	0.445433	-0.766931	-6.26384	-0.0860965
7990555	0.638928	0.445493	-0.766829	-6.26392	-0.130539	NRG4	neuregulin 4
7969770	0.639036	0.445588	0.766669	-6.26404	0.0495238
8094968	0.639062	0.445625	-0.766607	-6.26409	-0.0369498	ZAR1	zygote arrest 1
8097056	0.63916	0.445713	-0.766459	-6.2642	-0.177777	SNORA24	small nucleolar RNA, H/ACA box 24
8063011	0.639173	0.445741	0.766411	-6.26423	0.0508987	WFDC10A	WAP four-disulfide core domain 10A
8043685	0.639278	0.445833	0.766254	-6.26435	0.072913
8120275	0.639375	0.44592	0.766107	-6.26446	0.0403194
8179617	0.63948	0.446013	-0.765951	-6.26458	-0.230533	TRIM31	tripartite motif containing 31
8059211	0.639538	0.446072	-0.76585	-6.26466	-0.04186	MIR153-1	microRNA 153-1
7894676	0.639593	0.446148	0.765723	-6.26475	0.0978894
8027510	0.639593	0.446149	0.76572	-6.26475	0.042014	FAAP24///FAAP24	Fanconi anemia core complex associated protein 24///Fanconi anemia core complex associated protein 24
8134915	0.639597	0.446171	0.765683	-6.26478	0.0340394	ZAN	zonadhesin (gene/pseudogene)
8154973	0.639619	0.446206	0.765624	-6.26483	0.0391847	C9orf131	chromosome 9 open reading frame 131
8062527	0.63972	0.446296	0.765473	-6.26494	0.0523298	ADIG	adipogenin
7946023	0.639788	0.446363	-0.76536	-6.26503	-0.0556208	OR52A5	olfactory receptor family 52 subfamily A member 5
7928723	0.639796	0.446387	0.765318	-6.26506	0.04179	SH2D4B	SH2 domain containing 4B
7894679	0.639813	0.446418	-0.765266	-6.2651	-0.111509
7978093	0.639883	0.446486	0.765151	-6.26518	0.0461235	JPH4	junctophilin 4
8119196	0.639894	0.446513	0.765106	-6.26522	0.0643509
7948054	0.639944	0.446567	0.765014	-6.26529	0.05978
7969003	0.64003	0.446647	-0.76488	-6.26539	-0.0430703	ITM2B///ITM2B	integral membrane protein 2B///integral membrane protein 2B
7922456	0.640185	0.446774	-0.764665	-6.26555	-0.051389
7996761	0.640238	0.44683	0.76457	-6.26562	0.0535171	PLA2G15	phospholipase A2 group XV
8131709	0.640239	0.44685	0.764536	-6.26565	0.0874172	SP4	Sp4 transcription factor
8060255	0.64037	0.44698	0.764317	-6.26581	0.0360139
8143294	0.64037	0.446995	0.764292	-6.26583	0.0330575
8001656	0.64037	0.447002	0.764281	-6.26584	0.0528701
8124606	0.64037	0.447019	0.764251	-6.26586	0.0419513
8125436	0.640374	0.447058	-0.764185	-6.26591	-0.306794	HLA-DRB5	major histocompatibility complex, class II, DR beta 5
7906072	0.640374	0.44706	-0.764182	-6.26591	-0.0390458	LAMTOR2	late endosomal/lysosomal adaptor, MAPK and MTOR activator 2
7892704	0.640573	0.447218	-0.763915	-6.26612	-0.0319384
8031784	0.64062	0.44727	0.763827	-6.26618	0.0814222	ZNF134	zinc finger protein 134
8169085	0.640632	0.447312	-0.763757	-6.26623	-0.0399736	FAM199X	family with sequence similarity 199, X-linked
8167006	0.640632	0.447336	-0.763716	-6.26626	-0.0725902	RP2	retinitis pigmentosa 2 (X-linked recessive)
7902594	0.640632	0.447348	-0.763696	-6.26628	-0.163321	PRKACB	protein kinase cAMP-activated catalytic subunit beta
7962375	0.640632	0.447356	-0.763683	-6.26629	-0.105738	PRICKLE1	prickle planar cell polarity protein 1
8108995	0.640779	0.447478	-0.763477	-6.26644	-0.0411374	SCGB3A2	secretoglobin family 3A member 2
7892843	0.641	0.447651	-0.763184	-6.26666	-0.114418
7919438	0.641066	0.447731	-0.76305	-6.26677	-0.0626688	NBPF25P///NBPF19///NBPF20///NBPF10///NBPF8///NBPF9///NBPF15///NBPF11///NBPF12///NBPF3///NBPF1///NBPF14	neuroblastoma breakpoint family member 25, pseudogene///neuroblastoma breakpoint family member 19///neuroblastoma breakpoint family member 20///neuroblastoma breakpoint family member 10///neuroblastoma breakpoint family member 8///neuroblastoma breakpoint family member 9///neuroblastoma breakpoint family member 15///neuroblastoma breakpoint family member 11///neuroblastoma breakpoint family member 12///neuroblastoma breakpoint family member 3///neuroblastoma breakpoint family member 1///neuroblastoma breakpoint family member 14
8090960	0.641066	0.447752	-0.763014	-6.26679	-0.0452041	DBR1	debranching RNA lariats 1
7940185	0.641066	0.447755	0.763009	-6.2668	0.0400928
7965471	0.641224	0.447885	-0.76279	-6.26696	-0.0413079	UBE2N	ubiquitin conjugating enzyme E2 N
8039362	0.641286	0.447948	0.762684	-6.26704	0.0452157	DNAAF3	dynein axonemal assembly factor 3
8101235	0.641352	0.448013	-0.762575	-6.26712	-0.10861
7896413	0.641482	0.448123	-0.762389	-6.26726	-0.0588225
8031097	0.641559	0.448196	0.762266	-6.26735	0.0557247	NDUFA3	NADH:ubiquinone oxidoreductase subunit A3
7971965	0.641691	0.448308	0.762078	-6.2675	0.0494569	LOC100129884///LOC100129884	uncharacterized LOC100129884///uncharacterized LOC100129884
8157688	0.641706	0.448346	0.762013	-6.26754	0.0411118	OR1L6	olfactory receptor family 1 subfamily L member 6
8159235	0.641706	0.448357	0.761995	-6.26756	0.0375277	LOC401557	uncharacterized LOC401557
8139782	0.641727	0.44839	-0.761938	-6.2676	-0.0340527
7896711	0.641892	0.448538	0.761689	-6.26779	0.143583
8171791	0.641892	0.448545	0.761678	-6.2678	0.0362219	SMPX	small muscle protein, X-linked
8026875	0.641894	0.448572	0.761633	-6.26783	0.160822	SNORA68	small nucleolar RNA, H/ACA box 68
8026163	0.641894	0.448585	-0.761611	-6.26785	-0.0549827	IER2	immediate early response 2
7893134	0.64192	0.448622	0.761547	-6.26789	0.0736103
7894641	0.641966	0.44871	-0.761399	-6.26801	-0.115814
8178086	0.641966	0.448712	0.761396	-6.26801	0.0987772	HSPA1B///HSPA1A	heat shock protein family A (Hsp70) member 1B///heat shock protein family A (Hsp70) member 1A
8179324	0.641966	0.448712	0.761396	-6.26801	0.0987772	HSPA1B///HSPA1A	heat shock protein family A (Hsp70) member 1B///heat shock protein family A (Hsp70) member 1A
7972018	0.642151	0.448861	0.761145	-6.2682	0.0405804	LOC100288208	uncharacterized LOC100288208
8013606	0.642151	0.448887	0.761102	-6.26823	0.0393062	VTN	vitronectin
8162584	0.642151	0.448899	0.761081	-6.26824	0.0601724
7896635	0.64222	0.448974	0.760956	-6.26834	0.0809838
7892812	0.64222	0.448986	-0.760934	-6.26835	-0.0974671
8080144	0.64225	0.449065	0.760802	-6.26845	0.0669645	PARP3	poly(ADP-ribose) polymerase family member 3
8016806	0.64225	0.449066	-0.7608	-6.26845	-0.0611355
8137131	0.64225	0.44908	0.760776	-6.26847	0.048814
8099410	0.64225	0.449084	-0.760769	-6.26848	-0.056698	BOD1L1	biorientation of chromosomes in cell division 1 like 1
8149793	0.642285	0.449128	-0.760696	-6.26853	-0.0349031	ENTPD4	ectonucleoside triphosphate diphosphohydrolase 4
7894139	0.642311	0.449178	-0.760612	-6.2686	-0.113563
8060722	0.642311	0.449185	-0.7606	-6.2686	-0.0269299	PANK2	pantothenate kinase 2
8168045	0.642473	0.449317	0.760377	-6.26877	0.0612041	EFNB1	ephrin B1
8135827	0.642484	0.449344	-0.760331	-6.26881	-0.0347348	HYAL4	hyaluronoglucosaminidase 4
7933080	0.642565	0.449421	0.760203	-6.2689	0.072411
8167947	0.642582	0.449499	0.760071	-6.269	0.112171
7987464	0.642582	0.449505	-0.760061	-6.26901	-0.0630425
7894901	0.642582	0.449509	-0.760055	-6.26901	-0.113665
8008627	0.642582	0.44951	0.760053	-6.26901	0.0509869	NOG	noggin
8167038	0.642621	0.449565	-0.75996	-6.26908	-0.0765024
8086899	0.642621	0.449601	0.759899	-6.26913	0.0456935	NME6	NME/NM23 nucleoside diphosphate kinase 6
7892835	0.642621	0.449616	-0.759875	-6.26915	-0.0746089
8144416	0.642621	0.449672	0.75978	-6.26922	0.0738512	LINC00965///LINC00965	long intergenic non-protein coding RNA 965///long intergenic non-protein coding RNA 965
8144418	0.642621	0.449672	0.75978	-6.26922	0.0738512	LINC00965///LINC00965	long intergenic non-protein coding RNA 965///long intergenic non-protein coding RNA 965
8144490	0.642621	0.449672	0.75978	-6.26922	0.0738512	LINC00965///LINC00965	long intergenic non-protein coding RNA 965///long intergenic non-protein coding RNA 965
8144492	0.642621	0.449672	0.75978	-6.26922	0.0738512	LINC00965///LINC00965	long intergenic non-protein coding RNA 965///long intergenic non-protein coding RNA 965
8170068	0.642662	0.449721	0.759698	-6.26928	0.0575498	CT45A8///CT45A9///CT45A10///CT45A7///CT45A2///CT45A1///CT45A6///CT45A5///CT45A3///CT45A8	cancer/testis antigen family 45, member A8///cancer/testis antigen family 45, member A9///cancer/testis antigen family 45, member A10///cancer/testis antigen family 45, member A7///cancer/testis antigen family 45, member A2///cancer/testis antigen family 45, member A1///cancer/testis antigen family 45, member A6///cancer/testis antigen family 45, member A5///cancer/testis antigen family 45, member A3///cancer/testis antigen family 45, member A8
8037018	0.642683	0.449756	-0.759639	-6.26932	-0.0415547	B9D2	B9 protein domain 2
7983987	0.642683	0.449791	0.759581	-6.26937	0.0781688
8106528	0.642683	0.449795	-0.759574	-6.26937	-0.0913812
8045962	0.642683	0.449812	0.759544	-6.26939	0.0369233	TBR1	T-box, brain 1
7894493	0.642829	0.449934	0.75934	-6.26955	0.0679043
7896135	0.642896	0.450014	-0.759205	-6.26965	-0.084032
7954240	0.642896	0.450022	0.759192	-6.26966	0.038639	CAPZA3	capping actin protein of muscle Z-line alpha subunit 3
7988789	0.642896	0.450038	-0.759164	-6.26968	-0.0751296	DMXL2	Dmx like 2
7895355	0.642997	0.450129	0.759012	-6.26979	0.1225
8113274	0.642998	0.450164	0.758952	-6.26984	0.0794994
8049655	0.642998	0.450174	-0.758936	-6.26985	-0.0491753
7895067	0.642998	0.450188	-0.758913	-6.26987	-0.0429799
7894620	0.643067	0.450265	0.758782	-6.26996	0.0877538
7922266	0.643067	0.450274	-0.758767	-6.26998	-0.0753672
8111796	0.643075	0.450316	-0.758697	-6.27003	-0.0458972	PRKAA1	protein kinase AMP-activated catalytic subunit alpha 1
7982527	0.643075	0.450319	-0.758693	-6.27003	-0.0415718
8093590	0.643114	0.450384	0.758582	-6.27011	0.0300964	RNF4	ring finger protein 4
8034395	0.643114	0.450395	-0.758565	-6.27013	-0.0391682	ZNF709	zinc finger protein 709
7892740	0.643114	0.450444	-0.758481	-6.27019	-0.191708
7893279	0.643114	0.450447	0.758478	-6.27019	0.105211
7958761	0.643114	0.450452	0.758468	-6.2702	0.0647084	ACAD10	acyl-CoA dehydrogenase family member 10
8153790	0.643114	0.450466	0.758446	-6.27022	0.0383909	TONSL	tonsoku-like, DNA repair protein
8143941	0.643114	0.450487	0.75841	-6.27024	0.0483634	WDR86	WD repeat domain 86
8018006	0.643114	0.450501	0.758386	-6.27026	0.101589	ABCA10	ATP binding cassette subfamily A member 10
8034696	0.643182	0.450568	-0.758274	-6.27034	-0.0733591	MIR27A	microRNA 27a
8128099	0.643257	0.450641	0.758151	-6.27044	0.050722	GABRR2	gamma-aminobutyric acid type A receptor rho2 subunit
8056043	0.643257	0.450659	0.758121	-6.27046	0.0426743
8133112	0.643302	0.45071	0.758035	-6.27052	0.0685805	LOC84214	uncharacterized LOC84214
7895865	0.64347	0.450847	0.757804	-6.2707	0.0892453
8072304	0.643479	0.450873	0.757762	-6.27073	0.0381454	HORMAD2	HORMA domain containing 2
7951789	0.643609	0.451022	-0.757511	-6.27091	-0.286465	NXPE1	neurexophilin and PC-esterase domain family member 1
8081676	0.643609	0.451029	0.757499	-6.27092	0.0553449	GTPBP8	GTP binding protein 8 (putative)
8154394	0.643609	0.451046	0.75747	-6.27094	0.0511824	SNAPC3	small nuclear RNA activating complex polypeptide 3
7933413	0.643609	0.451067	0.757436	-6.27097	0.113705	BMS1P4///BMS1P6///BMS1P5///AGAP11///BMS1///AGAP11	BMS1, ribosome biogenesis factor pseudogene 4///BMS1, ribosome biogenesis factor pseudogene 6///BMS1, ribosome biogenesis factor pseudogene 5///ArfGAP with GTPase domain, ankyrin repeat and PH domain 11///BMS1, ribosome biogenesis factor///ArfGAP with GTPase domain, ankyrin repeat and PH domain 11
7911045	0.643609	0.451077	0.757418	-6.27098	0.0436374	LOC440742	uncharacterized LOC440742
8038952	0.643609	0.45108	-0.757413	-6.27099	-0.0543032	ZNF616	zinc finger protein 616
7926356	0.643653	0.45113	0.757329	-6.27105	0.0675506	PTER	phosphotriesterase related
7985080	0.643778	0.451253	0.757123	-6.2712	0.0353537	ISL2	ISL LIM homeobox 2
8171493	0.643778	0.451256	0.757117	-6.27121	0.059931	CTPS2	CTP synthase 2
7896595	0.643807	0.451296	0.75705	-6.27126	0.0945671
8038633	0.643847	0.451343	0.756971	-6.27132	0.115756	KLK1	kallikrein 1
8079058	0.643877	0.451418	0.756846	-6.27141	0.0605833
8012843	0.643877	0.45142	0.756843	-6.27141	0.0378137	ZNF18	zinc finger protein 18
7942544	0.643877	0.451422	-0.756839	-6.27142	-0.0553272	RNF169	ring finger protein 169
7992973	0.643972	0.451508	-0.756694	-6.27152	-0.0469067	DNAJA3	DnaJ heat shock protein family (Hsp40) member A3
8096938	0.644038	0.451611	-0.756522	-6.27165	-0.0551664	LARP7///ZGRF1///LARP7	La ribonucleoprotein domain family member 7///zinc finger GRF-type containing 1///La ribonucleoprotein domain family member 7
7972981	0.644038	0.451616	-0.756513	-6.27166	-0.101061	OR11H12///OR11H1	olfactory receptor family 11 subfamily H member 12///olfactory receptor family 11 subfamily H member 1
8074194	0.644038	0.451616	-0.756513	-6.27166	-0.101061	OR11H12///OR11H1	olfactory receptor family 11 subfamily H member 12///olfactory receptor family 11 subfamily H member 1
7984562	0.644038	0.451632	-0.756487	-6.27168	-0.0540456	RPLP1	ribosomal protein lateral stalk subunit P1
8025382	0.644054	0.451674	0.756416	-6.27173	0.0684676	CERS4	ceramide synthase 4
8120822	0.644054	0.451682	0.756403	-6.27174	0.0480471
7894735	0.644061	0.451719	0.756341	-6.27179	0.0750546
8059413	0.644061	0.451726	-0.756329	-6.2718	-0.146963	DOCK10	dedicator of cytokinesis 10
7978923	0.644227	0.451872	0.756084	-6.27198	0.0605994	VCPKMT	valosin containing protein lysine methyltransferase
7939877	0.644227	0.451892	-0.756051	-6.272	-0.0450758	OR4A47	olfactory receptor family 4 subfamily A member 47
7940660	0.644227	0.4519	0.756036	-6.27201	0.0617175
8170213	0.644233	0.451924	0.755997	-6.27204	0.0328504
8078305	0.644335	0.452015	0.755844	-6.27216	0.0353879	LRRC3B	leucine rich repeat containing 3B
7985999	0.644352	0.452046	-0.755792	-6.2722	-0.0709725
7937971	0.644387	0.45209	0.755718	-6.27225	0.039468
7927955	0.644389	0.452111	-0.755683	-6.27228	-0.0497465	KIF1BP	KIF1 binding protein
8150584	0.644706	0.452365	-0.755257	-6.27259	-0.047634
8018169	0.644706	0.45239	-0.755215	-6.27263	-0.0438675	CD300LB	CD300 molecule like family member b
7935647	0.644706	0.452392	-0.755212	-6.27263	-0.050419	COX15	COX15, cytochrome c oxidase assembly homolog
8115274	0.644727	0.452441	0.755129	-6.27269	0.0345556	SLC36A3	solute carrier family 36 member 3
8047769	0.644727	0.45245	0.755115	-6.2727	0.0439446
8027285	0.644727	0.452464	0.755091	-6.27272	0.0633475	ZNF714	zinc finger protein 714
8177544	0.644846	0.452597	0.754868	-6.27288	0.0856016	LINC00680-GUSBP4///LOC100133050///GUSBP9///GUSBP1///GUSBP3///GUSBP2///SMA5///SMA4///GUSBP3///SMA5///SMA4	LINC00680-GUSBP4 readthrough///glucuronidase beta pseudogene///glucuronidase, beta pseudogene 9///glucuronidase, beta pseudogene 1///glucuronidase, beta pseudogene 3///glucuronidase, beta pseudogene 2///glucuronidase beta pseudogene///glucuronidase beta pseudogene///glucuronidase, beta pseudogene 3///glucuronidase beta pseudogene///glucuronidase beta pseudogene
7893649	0.644846	0.452606	-0.754852	-6.2729	-0.0587837
8126484	0.644846	0.452613	0.754841	-6.2729	0.0499187
8158771	0.644846	0.452641	-0.754794	-6.27294	-0.0459431	AIF1L	allograft inflammatory factor 1 like
7944082	0.644846	0.452645	-0.754788	-6.27294	-0.122017	TAGLN	transgelin
8102464	0.644857	0.452672	0.754742	-6.27298	0.0445651	TRAM1L1	translocation associated membrane protein 1-like 1
8121483	0.64486	0.452694	-0.754706	-6.273	-0.0408773
8106931	0.644973	0.452793	0.754539	-6.27313	0.0682676	SLF1	SMC5-SMC6 complex localization factor 1
8128087	0.644973	0.452815	0.754503	-6.27316	0.0362533	GABRR1	gamma-aminobutyric acid type A receptor rho1 subunit
7941707	0.644973	0.452831	0.754476	-6.27318	0.0693455	RBM14	RNA binding motif protein 14
8162490	0.645203	0.453022	-0.754155	-6.27341	-0.124048
7945262	0.645203	0.453032	-0.75414	-6.27343	-0.101207	JAM3	junctional adhesion molecule 3
8138795	0.645296	0.453147	-0.753947	-6.27357	-0.0486465
7988970	0.645296	0.453181	0.753889	-6.27361	0.0718578	FAM214A	family with sequence similarity 214 member A
8177750	0.645296	0.453197	0.753863	-6.27363	0.165354	TRIM40	tripartite motif containing 40
8179060	0.645296	0.453197	0.753863	-6.27363	0.165354	TRIM40	tripartite motif containing 40
8146945	0.645296	0.453201	-0.753856	-6.27364	-0.0462126	GDAP1	ganglioside induced differentiation associated protein 1
8044236	0.645296	0.453213	-0.753836	-6.27365	-0.0710248	GCC2	GRIP and coiled-coil domain containing 2
7895383	0.645332	0.453258	0.753762	-6.27371	0.103991
7933180	0.64541	0.453332	-0.753637	-6.2738	-0.0514086	ZNF239	zinc finger protein 239
8025414	0.645444	0.453395	0.753532	-6.27388	0.0331532	RAB11B	RAB11B, member RAS oncogene family
8173039	0.645444	0.453395	-0.753532	-6.27388	-0.0317617
7959925	0.645482	0.453461	0.753422	-6.27396	0.0809358
7967705	0.645482	0.453461	0.753422	-6.27396	0.0809358
7988344	0.645522	0.453509	0.75334	-6.27402	0.0704797
8000963	0.645522	0.453527	0.75331	-6.27404	0.0525309	STX1B	syntaxin 1B
7905533	0.645567	0.453578	0.753225	-6.2741	0.0469956	IVL	involucrin
7908692	0.645643	0.453683	0.753049	-6.27424	0.0491053	RPS10P7	ribosomal protein S10 pseudogene 7
8151768	0.645643	0.453707	-0.753009	-6.27426	-0.0992318	RUNX1T1	RUNX1 translocation partner 1
7973896	0.645643	0.453709	0.753006	-6.27427	0.132965	RNVU1-17///RNU1-1///RNU1-2///RNU1-3///RNVU1-7///RNVU1-18///RNU1-4	RNA, variant U1 small nuclear 17///RNA, U1 small nuclear 1///RNA, U1 small nuclear 2///RNA, U1 small nuclear 3///RNA, variant U1 small nuclear 7///RNA, variant U1 small nuclear 18///RNA, U1 small nuclear 4
7978568	0.645643	0.453709	0.753006	-6.27427	0.132965	RNVU1-17///RNU1-1///RNU1-2///RNU1-3///RNVU1-7///RNVU1-18///RNU1-4	RNA, variant U1 small nuclear 17///RNA, U1 small nuclear 1///RNA, U1 small nuclear 2///RNA, U1 small nuclear 3///RNA, variant U1 small nuclear 7///RNA, variant U1 small nuclear 18///RNA, U1 small nuclear 4
7991425	0.645806	0.453844	0.752781	-6.27443	0.0432431
8067178	0.645909	0.453935	-0.752627	-6.27455	-0.031988	GCNT7	glucosaminyl (N-acetyl) transferase family member 7
8056794	0.646019	0.454032	0.752466	-6.27467	0.0360517
8087447	0.646074	0.454089	-0.752369	-6.27474	-0.16102	MST1	macrophage stimulating 1
8006845	0.646159	0.454169	0.752236	-6.27484	0.0439167	RPL19	ribosomal protein L19
8133754	0.646197	0.454215	-0.752159	-6.2749	-0.0599043	LOC105375355///PMS2P9///PMS2P7///PMS2P6///DTX2P1-UPK3BP1-PMS2P11///LOC441259///DTX2///PMS2///PMS2P3///PMS2P5///PMS2P4///PMS2P2///PMS2P1///PMS2P6///PMS2P3///PMS2P2///PMS2P1	uroplakin-3b///PMS1 homolog 2, mismatch repair system component pseudogene 9///PMS1 homolog 2, mismatch repair system component pseudogene 7///PMS1 homolog 2, mismatch repair system component pseudogene 6///DTX2P1-UPK3BP1-PMS2P11 readthrough, transcribed pseudogene///PMS1 homolog 2, mismatch repair system component pseudogene///deltex E3 ubiquitin ligase 2///PMS1 homolog 2, mismatch repair system component///PMS1 homolog 2, mismatch repair system component pseudogene 3///PMS1 homolog 2, mismatch repair system component pseudogene 5///PMS1 homolog 2, mismatch repair system component pseudogene 4///PMS1 homolog 2, mismatch repair system component pseudogene 2///PMS1 homolog 2, mismatch repair system component pseudogene 1///PMS1 homolog 2, mismatch repair system component pseudogene 6///PMS1 homolog 2, mismatch repair system component pseudogene 3///PMS1 homolog 2, mismatch repair system component pseudogene 2///PMS1 homolog 2, mismatch repair system component pseudogene 1
7982014	0.646244	0.454277	0.752056	-6.27497	0.0280325	SNORD115-4	small nucleolar RNA, C/D box 115-4
7980265	0.646244	0.454327	-0.751971	-6.27503	-0.0441696	ACYP1	acylphosphatase 1
7894637	0.646244	0.454334	-0.75196	-6.27504	-0.123988
8065018	0.646244	0.454364	-0.75191	-6.27508	-0.041446	TASP1	taspase 1
7950955	0.646244	0.454365	-0.751909	-6.27508	-0.0500955	TRIM49C///TRIM49B///TRIM49	tripartite motif containing 49C///tripartite motif containing 49B///tripartite motif containing 49
7895155	0.646244	0.454382	0.751879	-6.2751	0.131989
8148198	0.646244	0.454384	-0.751876	-6.2751	-0.0520204	WDYHV1	WDYHV motif containing 1
8040111	0.646336	0.454468	0.751736	-6.27521	0.042757
7962327	0.646337	0.454488	0.751702	-6.27523	0.0980914	SLC2A13	solute carrier family 2 member 13
7893062	0.646411	0.45458	0.751548	-6.27535	0.105245
7894259	0.646411	0.454582	0.751545	-6.27535	0.0952796
7894154	0.646411	0.454599	-0.751518	-6.27537	-0.118275
7894082	0.646427	0.45463	0.751465	-6.27541	0.119032
7930629	0.646439	0.454657	-0.751419	-6.27544	-0.0397929
7936552	0.646487	0.454711	0.75133	-6.27551	0.0392113	VAX1	ventral anterior homeobox 1
8112178	0.646496	0.454736	0.751287	-6.27554	0.0448154	LOC100509780	uncharacterized LOC100509780
7965673	0.646609	0.454855	0.751089	-6.27569	0.0394628
7907079	0.646609	0.454867	0.751069	-6.2757	0.0808947	RCSD1	RCSD domain containing 1
8150138	0.646609	0.454874	0.751057	-6.27571	0.0395083	TEX15	testis expressed 15
8120061	0.64662	0.454901	0.751011	-6.27575	0.0763674	ENPP4	ectonucleotide pyrophosphatase/phosphodiesterase 4 (putative)
8008819	0.64662	0.454921	-0.750979	-6.27577	-0.0660876	YPEL2	yippee like 2
7893161	0.646857	0.455107	-0.750667	-6.276	-0.107779
8096556	0.647005	0.455231	0.750461	-6.27615	0.0526783	METAP1	methionyl aminopeptidase 1
8001108	0.647292	0.455468	0.750065	-6.27645	0.0452433
7967418	0.647292	0.455502	0.750007	-6.27649	0.0533682
8142110	0.647292	0.455507	-0.75	-6.27649	-0.0460828	SYPL1	synaptophysin like 1
7919778	0.647292	0.45551	-0.749994	-6.2765	-0.0526979
8132209	0.647395	0.455603	0.74984	-6.27661	0.0634512	ZNRF2P1	zinc and ring finger 2 pseudogene 1
7895835	0.647411	0.455633	-0.749789	-6.27665	-0.0871574
7892923	0.647418	0.455665	-0.749736	-6.27669	-0.0461551
7981288	0.647418	0.455691	0.749692	-6.27672	0.0467111
7892838	0.647418	0.455696	-0.749683	-6.27673	-0.0849519
8069142	0.647435	0.455728	0.74963	-6.27677	0.0611788	KRTAP10-4	keratin associated protein 10-4
8122865	0.647467	0.45577	-0.749561	-6.27682	-0.148222	VIP	vasoactive intestinal peptide
7937948	0.647472	0.455801	0.749509	-6.27686	0.0463495	OR52I1	olfactory receptor family 52 subfamily I member 1
8026698	0.647472	0.455812	0.74949	-6.27687	0.0341936	BABAM1///BABAM1	BRISC and BRCA1 A complex member 1///BRISC and BRCA1 A complex member 1
7895529	0.6475	0.455851	0.749425	-6.27692	0.109718
7912525	0.647574	0.455923	-0.749305	-6.27701	-0.0917114
7898723	0.647989	0.456235	0.748784	-6.27739	0.0419996
8042257	0.6481	0.456333	0.748621	-6.27751	0.0733605
8014230	0.6481	0.456352	0.74859	-6.27753	0.0764354	SLC35G3	solute carrier family 35 member G3
7895374	0.648121	0.456386	-0.748532	-6.27758	-0.0507019
7894854	0.648171	0.456441	0.748441	-6.27764	0.079814
7938059	0.648237	0.456513	-0.748321	-6.27773	-0.0430425	OR52N2	olfactory receptor family 52 subfamily N member 2
8119525	0.648237	0.456538	0.748278	-6.27776	0.0413821	HCRP1	hepatocellular carcinoma-related HCRP1
7985569	0.648237	0.456545	-0.748267	-6.27777	-0.0490764
7909494	0.648526	0.456769	-0.747894	-6.27805	-0.0390006	SYT14	synaptotagmin 14
8055194	0.648584	0.456849	-0.747761	-6.27815	-0.0591488	TUBA3E	tubulin alpha 3e
8059801	0.648584	0.456853	-0.747753	-6.27815	-0.0481132	USP40	ubiquitin specific peptidase 40
7944867	0.648584	0.456868	0.747728	-6.27817	0.0926388
8155268	0.64862	0.45692	-0.747643	-6.27823	-0.0704475	POLR1E	RNA polymerase I subunit E
8165680	0.64862	0.456949	0.747594	-6.27827	0.0899132
7895135	0.64862	0.456952	0.747588	-6.27827	0.0794589
7918426	0.648626	0.456976	0.747549	-6.2783	0.19969	SLC16A4	solute carrier family 16 member 4
8089026	0.648673	0.457028	-0.747461	-6.27837	-0.130003	STX19	syntaxin 19
8057563	0.648808	0.457143	0.747271	-6.27851	0.0358788	ZSWIM2	zinc finger SWIM-type containing 2
8029236	0.648809	0.457163	0.747237	-6.27853	0.032354	MEGF8	multiple EGF like domains 8
8063484	0.648811	0.457197	-0.74718	-6.27857	-0.035376	CSTF1	cleavage stimulation factor subunit 1
8103812	0.648811	0.457204	0.747169	-6.27858	0.0384404	ASB5	ankyrin repeat and SOCS box containing 5
7894189	0.648836	0.457254	0.747086	-6.27864	0.0838521
7930179	0.648836	0.457285	0.747034	-6.27868	0.0405963
7896512	0.648836	0.457302	-0.747005	-6.2787	-0.0550452
8150877	0.648836	0.457318	0.746979	-6.27872	0.0955549	SNORD54	small nucleolar RNA, C/D box 54
7991772	0.648836	0.457323	0.746971	-6.27873	0.054578	HBQ1	hemoglobin subunit theta 1
8151074	0.648836	0.457339	-0.746944	-6.27875	-0.101691	PDE7A	phosphodiesterase 7A
8031358	0.649002	0.457475	0.746717	-6.27891	0.04738	KIR2DS2///KIR2DL5B///KIR3DL3///KIR2DL5A///KIR3DS1///KIR3DL2///KIR3DL1///KIR2DS5///KIR2DS4///KIR2DS3///KIR2DS1///KIR2DL4///KIR2DL3///KIR2DL2///KIR2DL1///KIR3DS1///KIR3DL2///KIR3DL1///KIR2DS5///KIR2DS3///KIR2DL1	killer cell immunoglobulin like receptor, two Ig domains and short cytoplasmic tail 2///killer cell immunoglobulin like receptor, two Ig domains and long cytoplasmic tail 5B///killer cell immunoglobulin like receptor, three Ig domains and long cytoplasmic tail 3///killer cell immunoglobulin like receptor, two Ig domains and long cytoplasmic tail 5A///killer cell immunoglobulin like receptor, three Ig domains and short cytoplasmic tail 1///killer cell immunoglobulin like receptor, three Ig domains and long cytoplasmic tail 2///killer cell immunoglobulin like receptor, three Ig domains and long cytoplasmic tail 1///killer cell immunoglobulin like receptor, two Ig domains and short cytoplasmic tail 5///killer cell immunoglobulin like receptor, two Ig domains and short cytoplasmic tail 4///killer cell immunoglobulin like receptor, two Ig domains and short cytoplasmic tail 3///killer cell immunoglobulin like receptor, two Ig domains and short cytoplasmic tail 1///killer cell immunoglobulin like receptor, two Ig domains and long cytoplasmic tail 4///killer cell immunoglobulin like receptor, two Ig domains and long cytoplasmic tail 3///killer cell immunoglobulin like receptor, two Ig domains and long cytoplasmic tail 2///killer cell immunoglobulin like receptor, two Ig domains and long cytoplasmic tail 1///killer cell immunoglobulin like receptor, three Ig domains and short cytoplasmic tail 1///killer cell immunoglobulin like receptor, three Ig domains and long cytoplasmic tail 2///killer cell immunoglobulin like receptor, three Ig domains and long cytoplasmic tail 1///killer cell immunoglobulin like receptor, two Ig domains and short cytoplasmic tail 5///killer cell immunoglobulin like receptor, two Ig domains and short cytoplasmic tail 3///killer cell immunoglobulin like receptor, two Ig domains and long cytoplasmic tail 1
8110960	0.649088	0.457558	0.746579	-6.27902	0.0396567	TAS2R1	taste 2 receptor member 1
8026503	0.649088	0.457589	0.746527	-6.27905	0.0353341	LINC00905	long intergenic non-protein coding RNA 905
8176397	0.649088	0.457594	-0.746519	-6.27906	-0.0313694	TGIF2LY///TGIF2LX	TGFB induced factor homeobox 2 like, Y-linked///TGFB induced factor homeobox 2 like, X-linked
8076176	0.649158	0.457663	-0.746404	-6.27914	-0.0840467	CBX6	chromobox 6
7906952	0.649165	0.457687	0.746364	-6.27917	0.0544566
7951335	0.649189	0.457724	0.746302	-6.27922	0.0920846
8129693	0.649213	0.45776	-0.746242	-6.27926	-0.0601981
7914270	0.649476	0.457965	-0.745901	-6.27951	-0.184763	LAPTM5	lysosomal protein transmembrane 5
7988283	0.649481	0.457992	0.745856	-6.27955	0.0370545	EIF3J-AS1	EIF3J antisense RNA 1 (head to head)
8157941	0.649481	0.458027	0.745798	-6.27959	0.0388886	ZBTB34	zinc finger and BTB domain containing 34
7975924	0.649481	0.458028	0.745797	-6.27959	0.0406609
7894575	0.649815	0.458288	-0.745364	-6.27991	-0.0677673
8148621	0.649815	0.458342	0.745274	-6.27998	0.0433997	RHPN1	rhophilin Rho GTPase binding protein 1
7895304	0.649815	0.458348	0.745264	-6.27998	0.0668284
7973752	0.649815	0.458351	0.745259	-6.27999	0.0446755
8002792	0.649815	0.458361	0.745242	-6.28	0.0885763	FA2H	fatty acid 2-hydroxylase
7898721	0.649939	0.458468	-0.745064	-6.28013	-0.0805862
8056995	0.649939	0.458487	-0.745032	-6.28015	-0.0732554	TTC30B	tetratricopeptide repeat domain 30B
7895271	0.64998	0.458536	0.744951	-6.28021	0.0404447
8103743	0.650042	0.458599	0.744846	-6.28029	0.0357885
8115812	0.650068	0.458637	0.744783	-6.28034	0.0450839
7931403	0.650173	0.458748	0.744598	-6.28047	0.0426382
8003204	0.650173	0.458759	-0.74458	-6.28048	-0.0959185	GINS2	GINS complex subunit 2
7895795	0.650173	0.45877	-0.744562	-6.2805	-0.0683827
8169385	0.65023	0.458847	0.744433	-6.28059	0.0554461	TDGF1P3	teratocarcinoma-derived growth factor 1 pseudogene 3
8068353	0.65023	0.458854	-0.744421	-6.2806	-0.0516403	MRPS6///SLC5A3	mitochondrial ribosomal protein S6///solute carrier family 5 member 3
7915227	0.65023	0.45888	0.744378	-6.28063	0.0893179	SNORA55	small nucleolar RNA, H/ACA box 55
8007169	0.65023	0.458898	0.744349	-6.28065	0.032208	KLHL10	kelch like family member 10
7992388	0.65023	0.458908	0.744333	-6.28067	0.0419359	NUBP2	nucleotide binding protein 2
8092750	0.65025	0.458941	-0.744276	-6.28071	-0.0400484	FGF12	fibroblast growth factor 12
8167866	0.650273	0.458977	-0.744217	-6.28075	-0.0453288	PAGE2	PAGE family member 2
8159808	0.650285	0.459005	0.74417	-6.28079	0.0327968	FOXD4L5///FOXD4L6///FOXD4L3///FOXD4L1///FOXD4	forkhead box D4-like 5///forkhead box D4-like 6///forkhead box D4-like 3///forkhead box D4-like 1///forkhead box D4
8062890	0.650301	0.459036	0.744119	-6.28082	0.0468123	PABPC1L	poly(A) binding protein cytoplasmic 1 like
8036676	0.650651	0.459303	-0.743676	-6.28115	-0.0557	FBXO17	F-box protein 17
8158829	0.650652	0.459323	0.743643	-6.28117	0.054162	PRRC2B	proline rich coiled-coil 2B
8020254	0.65066	0.459349	0.7436	-6.2812	0.0587484	SEH1L	SEH1 like nucleoporin
8025927	0.65066	0.459373	-0.743559	-6.28123	-0.0534473	ZNF627///ZNF627	zinc finger protein 627///zinc finger protein 627
8007420	0.65066	0.459387	-0.743535	-6.28125	-0.124447	AOC3	amine oxidase, copper containing 3
8041713	0.650694	0.459442	-0.743445	-6.28132	-0.0385647	PPM1B	protein phosphatase, Mg2+/Mn2+ dependent 1B
8170076	0.650694	0.459492	0.743362	-6.28138	0.0350495	SAGE1	sarcoma antigen 1
8116571	0.650694	0.459503	0.743343	-6.28139	0.128434
8012000	0.650694	0.459517	-0.74332	-6.28141	-0.0657649
8026735	0.650694	0.459528	0.743302	-6.28142	0.0402527	GTPBP3	GTP binding protein 3 (mitochondrial)
7897076	0.650694	0.459529	0.7433	-6.28142	0.0469602	MORN1	MORN repeat containing 1
7895630	0.650701	0.459553	-0.74326	-6.28145	-0.0724623
7898521	0.650751	0.459608	0.743169	-6.28152	0.0421925	IGSF21	immunoglobin superfamily member 21
7986407	0.650758	0.459665	0.743074	-6.28159	0.0936652	HSP90B2P	heat shock protein 90 beta family member 2, pseudogene
7988685	0.650758	0.459673	0.74306	-6.2816	0.049142
7962557	0.650758	0.459685	-0.743041	-6.28161	-0.0358998
7893896	0.650758	0.459704	0.74301	-6.28164	0.0804874
7936590	0.650758	0.45972	0.742983	-6.28166	0.0370287	PRLHR	prolactin releasing hormone receptor
7910138	0.650758	0.45973	0.742965	-6.28167	0.0435623
8169233	0.650927	0.459869	0.742735	-6.28184	0.106246
8041570	0.650966	0.459916	0.742656	-6.28189	0.0439484	TMEM178A	transmembrane protein 178A
7939024	0.651326	0.46019	0.742202	-6.28223	0.0417392	ANO3	anoctamin 3
7893050	0.651328	0.460223	-0.742148	-6.28227	-0.0881852
8120378	0.651328	0.460252	-0.742098	-6.2823	-0.0977456	KIAA1586	KIAA1586
8034043	0.651328	0.460268	0.742072	-6.28232	0.0374225	S1PR5	sphingosine-1-phosphate receptor 5
8026365	0.651328	0.460271	0.742068	-6.28232	0.0453757	ZNF333	zinc finger protein 333
8027932	0.651476	0.460402	0.74185	-6.28248	0.0465525	COX6B1	cytochrome c oxidase subunit 6B1
8097468	0.651476	0.460414	0.74183	-6.2825	0.0571255
8145438	0.651528	0.46047	0.741737	-6.28257	0.0433483
7894265	0.651613	0.46058	0.741555	-6.2827	0.0848586
8180249	0.651613	0.460588	-0.741541	-6.28271	-0.0391405
7917593	0.651613	0.460589	0.74154	-6.28271	0.0431919	GEMIN8P4	gem nuclear organelle associated protein 8 pseudogene 4
8091560	0.651692	0.460674	0.741399	-6.28281	0.0335708
8041636	0.651692	0.460685	0.741381	-6.28283	0.0728016
7892584	0.651734	0.460755	-0.741265	-6.28291	-0.084
8074432	0.651734	0.460764	-0.741249	-6.28292	-0.0358732	HIRA	histone cell cycle regulator
7895029	0.651734	0.460773	-0.741235	-6.28293	-0.199862
8110055	0.65178	0.460825	0.741149	-6.283	0.0765281	CPEB4	cytoplasmic polyadenylation element binding protein 4
8112687	0.651785	0.460856	0.741097	-6.28303	0.0405207	COL4A3BP	collagen type IV alpha 3 binding protein
7967707	0.651785	0.460868	0.741077	-6.28305	0.0618933
7986327	0.651994	0.461035	-0.7408	-6.28325	-0.101604
7894726	0.652211	0.461219	0.740495	-6.28347	0.0994197
7893453	0.652211	0.461237	-0.740464	-6.2835	-0.0987793
8073457	0.652211	0.461247	0.740448	-6.28351	0.033126	XRCC6	X-ray repair cross complementing 6
8053276	0.652222	0.461275	-0.740402	-6.28354	-0.0348348
8118974	0.652326	0.461368	-0.740248	-6.28365	-0.0741082	RPL10A	ribosomal protein L10a
8007503	0.652326	0.461403	0.74019	-6.2837	0.0414734
8137962	0.652326	0.461407	0.740183	-6.2837	0.0441499	LOC100129484	uncharacterized LOC100129484
8102141	0.652374	0.461471	-0.740077	-6.28378	-0.0492944	PPA2///PPA2	pyrophosphatase (inorganic) 2///pyrophosphatase (inorganic) 2
8068363	0.652374	0.46148	-0.740062	-6.28379	-0.0385857	LINC00310	long intergenic non-protein coding RNA 310
7895440	0.652396	0.461516	-0.740003	-6.28383	-0.0665776
8076734	0.652453	0.461576	-0.739903	-6.28391	-0.0399545	WNT7B	Wnt family member 7B
7896684	0.652642	0.461743	0.739626	-6.28411	0.0474782
8071564	0.652642	0.461748	0.739617	-6.28411	0.056938	MIR130B	microRNA 130b
8056730	0.652673	0.461801	0.73953	-6.28418	0.0505933	LINC01124	long intergenic non-protein coding RNA 1124
8058052	0.652673	0.461837	-0.73947	-6.28422	-0.0652908	HSPD1	heat shock protein family D (Hsp60) member 1
7907271	0.652673	0.461843	0.739461	-6.28423	0.061786	FMO2	flavin containing monooxygenase 2
7982688	0.652673	0.461865	0.739425	-6.28426	0.0411347	BUB1B-PAK6///PAK6	BUB1B-PAK6 readthrough///p21 (RAC1) activated kinase 6
7895796	0.652673	0.461869	-0.739418	-6.28426	-0.117246
8021001	0.652685	0.461896	0.739372	-6.28429	0.0357326	KIAA1328	KIAA1328
8162920	0.652709	0.461933	0.739311	-6.28434	0.048922	PPP3R2	protein phosphatase 3 regulatory subunit B, beta
7938730	0.652722	0.461993	-0.739212	-6.28441	-0.0425814	MYOD1	myogenic differentiation 1
8006509	0.652722	0.462	0.739201	-6.28442	0.0497208	UNC45B	unc-45 myosin chaperone B
8017162	0.652722	0.462002	0.739197	-6.28442	0.0596437	RNFT1	ring finger protein, transmembrane 1
8068570	0.652722	0.462022	0.739164	-6.28445	0.0351986	DSCR8	Down syndrome critical region 8
8055641	0.652722	0.46204	-0.739133	-6.28447	-0.0603927
8055604	0.652742	0.462093	-0.739045	-6.28453	-0.0436079
7897441	0.652742	0.462122	0.738998	-6.28457	0.053292	H6PD	hexose-6-phosphate dehydrogenase/glucose 1-dehydrogenase
7968892	0.652742	0.462137	0.738973	-6.28458	0.0422581	SERP2	stress-associated endoplasmic reticulum protein family member 2
8070615	0.652742	0.462144	-0.738961	-6.28459	-0.0493924	WDR4	WD repeat domain 4
8071272	0.652742	0.462153	0.738947	-6.2846	0.070818	SEPT5-GP1BB	SEPT5-GP1BB readthrough
8151869	0.652993	0.46235	0.73862	-6.28484	0.0514039
8065163	0.653011	0.462387	-0.738559	-6.28489	-0.0496333
7934295	0.653011	0.462402	-0.738535	-6.2849	-0.0371065
7894500	0.653178	0.46254	0.738306	-6.28507	0.0724032
7991070	0.653195	0.462572	-0.738253	-6.28511	-0.116196	HDGFRP3	hepatoma-derived growth factor, related protein 3
8019687	0.653282	0.462653	-0.738119	-6.28521	-0.0386864	ANAPC11	anaphase promoting complex subunit 11
7974247	0.653301	0.462686	-0.738065	-6.28525	-0.0372083
7964981	0.653393	0.462771	0.737924	-6.28535	0.0305106
8032974	0.653416	0.462807	-0.737865	-6.28539	-0.0380585	SAFB2	scaffold attachment factor B2
8124397	0.653459	0.462857	-0.737781	-6.28545	-0.0654502	HIST1H1C	histone cluster 1, H1c
8101701	0.653473	0.462886	-0.737733	-6.28549	-0.0824806	PPM1K///PPM1K	protein phosphatase, Mg2+/Mn2+ dependent 1K///protein phosphatase, Mg2+/Mn2+ dependent 1K
8038942	0.653638	0.463023	0.737507	-6.28565	0.0540997	ZNF432	zinc finger protein 432
8043682	0.653769	0.463135	-0.737321	-6.28579	-0.069412	GPAT2P2	glycerol-3-phosphate acyltransferase 2 pseudogene 2
8090235	0.653851	0.463213	0.737192	-6.28588	0.0375585
8144658	0.654044	0.463391	-0.736899	-6.28609	-0.0448073	NEIL2	nei like DNA glycosylase 2
7894784	0.654044	0.463411	-0.736865	-6.28612	-0.0604962
8057615	0.654044	0.463426	0.73684	-6.28614	0.0479778	DIRC1	disrupted in renal carcinoma 1
7893309	0.654044	0.463429	-0.736835	-6.28614	-0.0768226
8106325	0.654088	0.463479	-0.736752	-6.2862	-0.0631555	ANKDD1B	ankyrin repeat and death domain containing 1B
8126855	0.654125	0.463525	0.736676	-6.28625	0.0393145	PTCHD4	patched domain containing 4
8076962	0.654141	0.463556	-0.736625	-6.28629	-0.0359764	MAPK12	mitogen-activated protein kinase 12
8093826	0.654147	0.463587	0.736574	-6.28633	0.0400189	ADRA2C	adrenoceptor alpha 2C
7896647	0.654147	0.463602	-0.736549	-6.28635	-0.0441894
8110872	0.654147	0.463632	0.736499	-6.28638	0.0457503	IRX2	iroquois homeobox 2
7923231	0.654147	0.463639	-0.736488	-6.28639	-0.0432276
7895677	0.654189	0.46369	0.736404	-6.28645	0.0817172
8031122	0.654189	0.46372	0.736354	-6.28649	0.0359151	CNOT3	CCR4-NOT transcription complex subunit 3
8133014	0.654189	0.463728	0.736341	-6.2865	0.0599792
7948293	0.654221	0.46377	0.736271	-6.28655	0.0309882	MED19	mediator complex subunit 19
8041015	0.654241	0.463804	0.736215	-6.28659	0.044226	SLC4A1AP	solute carrier family 4 member 1 adaptor protein
7934166	0.65429	0.463861	0.736121	-6.28666	0.0391301	TBATA	thymus, brain and testes associated
7933488	0.65429	0.463881	-0.736088	-6.28668	-0.0729381	VSTM4	V-set and transmembrane domain containing 4
7896317	0.65429	0.463898	-0.736059	-6.2867	-0.0937022
8018908	0.654433	0.464019	-0.735859	-6.28685	-0.0501279	DNAH17	dynein axonemal heavy chain 17
8094899	0.654549	0.464121	0.735691	-6.28697	0.0330719
8104570	0.65458	0.464163	-0.735623	-6.28702	-0.0716684	FAM105A	family with sequence similarity 105 member A
7895230	0.65476	0.464341	0.735329	-6.28723	0.0476128
7943517	0.65476	0.464364	-0.73529	-6.28726	-0.0398186
8055198	0.65476	0.464364	-0.735289	-6.28726	-0.0351405
7964142	0.65476	0.464369	0.735281	-6.28727	0.0381291	APOF	apolipoprotein F
8113796	0.654792	0.464412	0.735211	-6.28732	0.0816073	C5orf63	chromosome 5 open reading frame 63
7931832	0.654933	0.464558	0.734969	-6.28749	0.152299	AKR1C2	aldo-keto reductase family 1, member C2
7950534	0.654933	0.464567	0.734954	-6.2875	0.0985113	WNT11	Wnt family member 11
8150872	0.654933	0.46457	0.734949	-6.28751	0.0500169	RPS20	ribosomal protein S20
8135705	0.654942	0.464597	0.734905	-6.28754	0.0424659	KCND2	potassium voltage-gated channel subfamily D member 2
8168735	0.655061	0.464701	0.734734	-6.28766	0.059885
7927153	0.655167	0.464804	0.734563	-6.28779	0.0535538
8101757	0.655167	0.464824	0.73453	-6.28781	0.087806	GPRIN3	GPRIN family member 3
7940409	0.655167	0.464839	-0.734505	-6.28783	-0.112967	CD5	CD5 molecule
7925504	0.655167	0.464855	0.734479	-6.28785	0.0399338	MAP1LC3C	microtubule associated protein 1 light chain 3 gamma
7896592	0.655312	0.464977	0.734278	-6.28799	0.0561561
8086505	0.65532	0.465003	0.734235	-6.28802	0.0577621	ZDHHC3	zinc finger DHHC-type containing 3
7973221	0.655421	0.465094	0.734084	-6.28813	0.0630134	TRAJ17///TRAV12-2	T cell receptor alpha joining 17///T cell receptor alpha variable 12-2
7952402	0.655511	0.465178	0.733946	-6.28823	0.0378754	OR8B4	olfactory receptor family 8 subfamily B member 4 (gene/pseudogene)
8003318	0.655578	0.465246	0.733834	-6.28831	0.0367802	ZC3H18-AS1	ZC3H18 antisense RNA 1 (head to head)
8166665	0.655578	0.465265	-0.733802	-6.28834	-0.0349707	FAM47B	family with sequence similarity 47 member B
7918749	0.655714	0.465381	0.733612	-6.28848	0.0467605
8162870	0.655802	0.465463	-0.733476	-6.28857	-0.0450577	BAAT	bile acid-CoA:amino acid N-acyltransferase
7948109	0.655883	0.465541	0.733348	-6.28867	0.0448474	OR5I1	olfactory receptor family 5 subfamily I member 1
8022974	0.65602	0.465657	-0.733156	-6.2888	-0.0480332
7927120	0.656121	0.465748	0.733005	-6.28891	0.0358323	RET///RET///KIF5B	ret proto-oncogene///ret proto-oncogene///kinesin family member 5B
7894686	0.656141	0.465783	0.732949	-6.28895	0.116491
8168589	0.656151	0.46581	-0.732904	-6.28899	-0.0494534	ZNF711	zinc finger protein 711
8106479	0.656192	0.465858	-0.732824	-6.28904	-0.0494344	SCAMP1	secretory carrier membrane protein 1
8172305	0.656195	0.465894	-0.732765	-6.28909	-0.0689733
7908382	0.656195	0.4659	-0.732755	-6.28909	-0.0376647	RGS21	regulator of G-protein signaling 21
7893299	0.65623	0.465956	-0.732663	-6.28916	-0.139343
8117138	0.65623	0.465964	0.732649	-6.28917	0.0439503
7981375	0.656374	0.466086	0.732448	-6.28932	0.0428467
8026214	0.656586	0.466257	0.732167	-6.28952	0.0547035	NANOS3	nanos C2HC-type zinc finger 3
8110463	0.656672	0.466337	-0.732035	-6.28961	-0.0474296	ZNF354B	zinc finger protein 354B
7905486	0.656691	0.466371	-0.731979	-6.28965	-0.0514442	CRCT1	cysteine rich C-terminal 1
7938258	0.656817	0.46648	0.731799	-6.28978	0.0398932
7892725	0.656858	0.466529	-0.731719	-6.28984	-0.141375
7964658	0.656976	0.466655	0.731511	-6.28999	0.0910809
7893448	0.656976	0.466663	0.731497	-6.29	0.0740842
8170859	0.656976	0.466672	0.731483	-6.29001	0.0821385	RPL10	ribosomal protein L10
8052826	0.656979	0.466694	-0.731448	-6.29004	-0.0725685	SNORA36C	small nucleolar RNA, H/ACA box 36C
7904999	0.657021	0.466743	-0.731366	-6.2901	-0.0592866	NBPF25P///NBPF19///NBPF20///NBPF10///NBPF8///NBPF9///NBPF15///NBPF11///NBPF12///NBPF3///NBPF1///NBPF14	neuroblastoma breakpoint family member 25, pseudogene///neuroblastoma breakpoint family member 19///neuroblastoma breakpoint family member 20///neuroblastoma breakpoint family member 10///neuroblastoma breakpoint family member 8///neuroblastoma breakpoint family member 9///neuroblastoma breakpoint family member 15///neuroblastoma breakpoint family member 11///neuroblastoma breakpoint family member 12///neuroblastoma breakpoint family member 3///neuroblastoma breakpoint family member 1///neuroblastoma breakpoint family member 14
7910398	0.657146	0.466865	-0.731165	-6.29024	-0.0653079	SPHAR///RAB4A	S-phase response (cyclin related)///RAB4A, member RAS oncogene family
7957551	0.657146	0.466872	0.731154	-6.29025	0.0425952	SOCS2	suppressor of cytokine signaling 2
7893570	0.657196	0.466927	-0.731063	-6.29032	-0.245209
7972979	0.657258	0.467024	0.730903	-6.29043	0.0409992
8140814	0.657258	0.467053	-0.730856	-6.29046	-0.0646696	SLC25A40	solute carrier family 25 member 40
8101449	0.657258	0.467055	-0.730852	-6.29047	-0.0796427	HPSE	heparanase
8026763	0.657258	0.467065	-0.730836	-6.29048	-0.0387427	SLC27A1	solute carrier family 27 member 1
8146559	0.657258	0.46707	-0.730828	-6.29048	-0.0375521	LOC100505501	uncharacterized LOC100505501
7898713	0.657282	0.467107	0.730767	-6.29053	0.0429222	CELA3B	chymotrypsin like elastase family member 3B
8100085	0.657415	0.467224	0.730575	-6.29067	0.0688748	GNPDA2	glucosamine-6-phosphate deaminase 2
8028563	0.657415	0.46724	-0.730547	-6.29069	-0.0485751	MRPS12	mitochondrial ribosomal protein S12
8028030	0.657495	0.467328	0.730403	-6.29079	0.0359825	ARHGAP33	Rho GTPase activating protein 33
8142661	0.657495	0.467337	0.730388	-6.2908	0.0332847
8171248	0.657567	0.467408	-0.730271	-6.29089	-0.0849401	ANOS1	anosmin 1
7957958	0.657579	0.467436	0.730225	-6.29092	0.0325087
7894441	0.657599	0.467487	-0.730142	-6.29098	-0.245294
7897236	0.657599	0.46749	-0.730137	-6.29098	-0.114995	KCNAB2	potassium voltage-gated channel subfamily A regulatory beta subunit 2
8015252	0.657603	0.467513	-0.730099	-6.29101	-0.0410439	KRTAP17-1	keratin associated protein 17-1
7967976	0.657651	0.467569	-0.730006	-6.29108	-0.0279818	SAP18	Sin3A associated protein 18
8120967	0.657651	0.467586	0.729978	-6.2911	0.178702	NT5E	5'-nucleotidase ecto
7893332	0.657707	0.467646	0.72988	-6.29117	0.0809964
7948476	0.657772	0.467712	-0.729771	-6.29125	-0.0562788	PRPF19	pre-mRNA processing factor 19
7940315	0.657784	0.46774	0.729724	-6.29128	0.0304725	LINC00301	long intergenic non-protein coding RNA 301
7894039	0.657849	0.467824	-0.729587	-6.29138	-0.103946
7982056	0.657849	0.467826	0.729583	-6.29138	0.0557943	SNORD115-25	small nucleolar RNA, C/D box 115-25
8133818	0.657916	0.467894	-0.729472	-6.29146	-0.0850526	PHTF2	putative homeodomain transcription factor 2
8154758	0.658024	0.46799	0.729314	-6.29157	0.0384198
8135099	0.658062	0.468037	0.729237	-6.29163	0.0487793	COL26A1	collagen type XXVI alpha 1 chain
8168996	0.658084	0.468073	-0.729178	-6.29167	-0.0278945
7965873	0.658103	0.468106	-0.729124	-6.29171	-0.10495	IGF1	insulin like growth factor 1
8137627	0.658178	0.468179	-0.729003	-6.2918	-0.0488898	DNAJB6	DnaJ heat shock protein family (Hsp40) member B6
8018872	0.658424	0.468384	0.728666	-6.29204	0.0455587	DNAH17	dynein axonemal heavy chain 17
8106960	0.658424	0.468403	0.728636	-6.29206	0.0376105
8079919	0.658424	0.468414	0.728618	-6.29207	0.0360849	GNAT1	G protein subunit alpha transducin 1
8032544	0.658516	0.46851	0.72846	-6.29219	0.0358778	ZNF77	zinc finger protein 77
8025278	0.658516	0.468518	0.728446	-6.2922	0.0454802	RETN	resistin
8149216	0.658528	0.468547	0.728398	-6.29223	0.069741	LINC00965///LINC00965	long intergenic non-protein coding RNA 965///long intergenic non-protein coding RNA 965
8113350	0.658674	0.46867	0.728196	-6.29238	0.0410956
7998063	0.658744	0.468768	0.728036	-6.29249	0.0471523	TUBB3///MC1R	tubulin beta 3 class III///melanocortin 1 receptor
8102728	0.658744	0.468778	-0.728019	-6.2925	-0.0733936
7926061	0.658744	0.468786	0.728006	-6.29251	0.0370832	ITIH2	inter-alpha-trypsin inhibitor heavy chain 2
8042144	0.658744	0.468803	-0.727977	-6.29253	-0.0876041	REL	REL proto-oncogene, NF-kB subunit
8041027	0.658744	0.468844	-0.727911	-6.29258	-0.043106	MRPL33///MRPL33	mitochondrial ribosomal protein L33///mitochondrial ribosomal protein L33
7939884	0.658744	0.46886	-0.727884	-6.2926	-0.0491581	TRIM49C///TRIM49B///TRIM49	tripartite motif containing 49C///tripartite motif containing 49B///tripartite motif containing 49
8106168	0.658744	0.468868	-0.727871	-6.29261	-0.0563257
8053584	0.658744	0.468878	0.727854	-6.29262	0.110966	CD8A	CD8a molecule
7895783	0.658754	0.468908	0.727805	-6.29266	0.06369
8076511	0.658754	0.468926	-0.727776	-6.29268	-0.0526752	RPL5	ribosomal protein L5
7947801	0.658802	0.46898	0.727687	-6.29274	0.0413744	PACSIN3	protein kinase C and casein kinase substrate in neurons 3
8122242	0.658899	0.469068	-0.727542	-6.29285	-0.0501173	PEX7	peroxisomal biogenesis factor 7
8098204	0.658982	0.469147	0.727413	-6.29294	0.127555	CPE	carboxypeptidase E
8082560	0.658999	0.469179	0.72736	-6.29298	0.042677	H1FOO	H1 histone family member O, oocyte specific
7968232	0.659039	0.469235	-0.727268	-6.29304	-0.0476402	SNORD102	small nucleolar RNA, C/D box 102
8076344	0.659039	0.469257	-0.727231	-6.29307	-0.0501441	POLR3H	RNA polymerase III subunit H
8094032	0.659039	0.469271	-0.727209	-6.29309	-0.0560083	SH3TC1	SH3 domain and tetratricopeptide repeats 1
8115443	0.659039	0.469287	-0.727183	-6.2931	-0.167565
7896001	0.659168	0.469405	-0.726988	-6.29324	-0.115186
7970146	0.659168	0.469436	-0.726938	-6.29328	-0.0468831	SOX1	SRY-box 1
8166989	0.659168	0.469438	0.726934	-6.29328	0.0567357	KRBOX4	KRAB box domain containing 4
8071593	0.659258	0.469551	-0.726749	-6.29342	-0.10072
8130622	0.659258	0.469551	-0.726749	-6.29342	-0.10072
8081316	0.659258	0.469568	-0.726721	-6.29344	-0.070351	TFG	TRK-fused gene
7961580	0.659258	0.469582	0.726699	-6.29345	0.0942555	LMO3	LIM domain only 3
7903032	0.659262	0.469604	0.726662	-6.29348	0.0432605	MTF2	metal response element binding transcription factor 2
7961540	0.659311	0.469661	-0.726569	-6.29354	-0.117956	RERG	RAS like estrogen regulated growth inhibitor
7926786	0.659311	0.469679	-0.726539	-6.29357	-0.132921	APBB1IP	amyloid beta precursor protein binding family B member 1 interacting protein
7918367	0.659353	0.469729	-0.726458	-6.29362	-0.0347264	GNAT2	G protein subunit alpha transducin 2
8050365	0.659372	0.469785	0.726365	-6.29369	0.0321164
8050425	0.659372	0.4698	0.726341	-6.29371	0.0430739
7892652	0.659372	0.469801	0.726338	-6.29371	0.0691938
8158123	0.659378	0.469825	-0.726299	-6.29374	-0.0398154	FPGS	folylpolyglutamate synthase
8141466	0.659541	0.469961	0.726076	-6.2939	0.0463348	GPC2	glypican 2
8058411	0.659718	0.470108	-0.725835	-6.29407	-0.0387245
8169156	0.659781	0.470172	-0.72573	-6.29414	-0.064925
7912580	0.659827	0.470244	0.725613	-6.29423	0.0363384	HNRNPCL2	heterogeneous nuclear ribonucleoprotein C-like 2
8140737	0.659827	0.470245	0.725611	-6.29423	0.0623213
8133021	0.659827	0.470285	-0.725546	-6.29428	-0.0409856	ARAFP2	ARAF pseudogene 2
8139804	0.659827	0.470285	-0.725546	-6.29428	-0.0409856	ARAFP2	ARAF pseudogene 2
8120464	0.659839	0.470313	0.7255	-6.29431	0.05985
8141664	0.659852	0.470349	0.725441	-6.29435	0.0410964	VGF	VGF nerve growth factor inducible
7970511	0.659852	0.470362	0.725419	-6.29437	0.0500897
7895290	0.659854	0.470391	-0.725371	-6.2944	-0.0751946
8175016	0.659854	0.470407	-0.725345	-6.29442	-0.0450318	APLN	apelin
8004331	0.659854	0.470423	0.725319	-6.29444	0.058699	KCTD11///ACAP1	potassium channel tetramerization domain containing 11///ArfGAP with coiled-coil, ankyrin repeat and PH domains 1
8083320	0.659954	0.470514	0.725169	-6.29455	0.0649335
8131705	0.660145	0.47067	-0.724914	-6.29473	-0.0628431	RPL23P8	ribosomal protein L23 pseudogene 8
8001816	0.660228	0.470749	0.724784	-6.29482	0.0576669	BEAN1	brain expressed, associated with NEDD4, 1
8144982	0.660234	0.470773	-0.724744	-6.29485	-0.0511443	NPM2	nucleophosmin/nucleoplasmin 2
7951521	0.660237	0.470795	0.724708	-6.29488	0.0403476	C11orf65	chromosome 11 open reading frame 65
8058386	0.660282	0.470851	0.724616	-6.29494	0.0434615
8075850	0.660282	0.470867	0.724591	-6.29496	0.0393064	TEX33	testis expressed 33
8020806	0.660292	0.470899	0.724538	-6.295	0.140133	RNF125	ring finger protein 125
8005836	0.660292	0.470919	-0.724506	-6.29502	-0.0462412	PPY2P	pancreatic polypeptide 2, pseudogene
7935025	0.660292	0.470934	0.724482	-6.29504	0.0433497
8047379	0.66036	0.471034	-0.724317	-6.29516	-0.101107
7895844	0.66036	0.47104	0.724307	-6.29516	0.0991015
8141750	0.66036	0.471042	0.724304	-6.29516	0.0357239	SPDYE16///SPDYE2B///SPDYE6///SPDYE8P///SPDYE2///SPDYE3///SPDYE7P///SPDYE1	speedy/RINGO cell cycle regulator family member E16///speedy/RINGO cell cycle regulator family member E2B///speedy/RINGO cell cycle regulator family member E6///speedy/RINGO cell cycle regulator family member E8, pseudogene///speedy/RINGO cell cycle regulator family member E2///speedy/RINGO cell cycle regulator family member E3///speedy/RINGO cell cycle regulator family member E7, pseudogene///speedy/RINGO cell cycle regulator family member E1
7932983	0.660374	0.471072	0.724255	-6.2952	0.036611
8043375	0.660414	0.47112	0.724177	-6.29525	0.0882685
7957126	0.660445	0.471162	0.724108	-6.2953	0.0544692	KCNMB4	potassium calcium-activated channel subfamily M regulatory beta subunit 4
8104928	0.660512	0.471253	0.723958	-6.29541	0.0731983
7892921	0.660512	0.471263	-0.723942	-6.29542	-0.0644605
8115730	0.660512	0.471269	0.723932	-6.29543	0.0466228	MIR218-2	microRNA 218-2
8058199	0.660516	0.471292	-0.723895	-6.29546	-0.0333639
8081105	0.660525	0.471318	0.723852	-6.29549	0.0472381
8147830	0.660545	0.471353	-0.723795	-6.29553	-0.0706136	DCSTAMP	dendrocyte expressed seven transmembrane protein
7993183	0.66066	0.471454	0.723629	-6.29565	0.0380071
8129953	0.660692	0.471497	-0.723558	-6.2957	-0.0943086	HIVEP2	human immunodeficiency virus type I enhancer binding protein 2
7936578	0.660782	0.471592	-0.723404	-6.29581	-0.0370256	FAM204A	family with sequence similarity 204 member A
7932086	0.660782	0.471602	0.723387	-6.29582	0.0763724
8090565	0.660782	0.471621	0.723355	-6.29584	0.119875	SNORA7B	small nucleolar RNA, H/ACA box 7B
7973943	0.660901	0.471725	0.723185	-6.29596	0.0415608	INSM2	INSM transcriptional repressor 2
8167797	0.660972	0.471796	-0.723069	-6.29605	-0.0410502	GNL3L	G protein nucleolar 3 like
8027006	0.660981	0.471822	0.723026	-6.29608	0.041971	SSBP4	single stranded DNA binding protein 4
8085350	0.661089	0.471919	-0.722867	-6.29619	-0.0500734	TAMM41	TAM41 mitochondrial translocator assembly and maintenance homolog
7990892	0.661268	0.472067	-0.722626	-6.29636	-0.050275
7926366	0.66138	0.472178	-0.722444	-6.29649	-0.0496747
7966148	0.66138	0.472197	0.722413	-6.29651	0.0321019
8074227	0.66138	0.472207	0.722397	-6.29652	0.049948	CECR5	cat eye syndrome chromosome region, candidate 5
8024808	0.661533	0.472336	0.722185	-6.29667	0.0389768	SHD	Src homology 2 domain containing transforming protein D
8047485	0.661685	0.472464	0.721975	-6.29682	0.0341665
8160546	0.661702	0.472496	0.721923	-6.29686	0.0395521	LINGO2	leucine rich repeat and Ig domain containing 2
7972367	0.661816	0.472598	-0.721758	-6.29698	-0.0612202
8166585	0.661942	0.472708	-0.721577	-6.29711	-0.0872688	FLJ32742	uncharacterized locus FLJ32742
8098556	0.661972	0.472754	-0.721501	-6.29716	-0.0595676	PRIMPOL	primase and DNA directed polymerase
7893644	0.661972	0.472769	0.721478	-6.29718	0.119197
8061916	0.662041	0.472838	0.721364	-6.29726	0.0395389
8048026	0.662121	0.472915	0.721238	-6.29735	0.305267	CPS1	carbamoyl-phosphate synthase 1
8042896	0.662157	0.472963	-0.72116	-6.2974	-0.046038	TLX2	T-cell leukemia homeobox 2
8099967	0.662157	0.472981	0.721131	-6.29743	0.0744351	RBM47	RNA binding motif protein 47
7895113	0.662368	0.473151	-0.720853	-6.29762	-0.0808917
7907986	0.662404	0.473221	0.720738	-6.2977	0.0317137	RGSL1	regulator of G-protein signaling like 1
8093104	0.662404	0.473222	-0.720737	-6.2977	-0.0825886	TM4SF19-TCTEX1D2///TM4SF19	TM4SF19-TCTEX1D2 readthrough (NMD candidate)///transmembrane 4 L six family member 19
7895268	0.662404	0.473241	0.720706	-6.29773	0.0453134
7933290	0.662404	0.473257	0.72068	-6.29775	0.102379	BMS1P4///BMS1P6///BMS1P5///AGAP11///BMS1///AGAP11	BMS1, ribosome biogenesis factor pseudogene 4///BMS1, ribosome biogenesis factor pseudogene 6///BMS1, ribosome biogenesis factor pseudogene 5///ArfGAP with GTPase domain, ankyrin repeat and PH domain 11///BMS1, ribosome biogenesis factor///ArfGAP with GTPase domain, ankyrin repeat and PH domain 11
7895653	0.662518	0.473358	-0.720515	-6.29786	-0.0741869
8125295	0.662562	0.47341	-0.72043	-6.29792	-0.0399438	TNXB///ATF6B	tenascin XB///activating transcription factor 6 beta
8140107	0.662573	0.473437	-0.720385	-6.29796	-0.0374254	DNAJC30	DnaJ heat shock protein family (Hsp40) member C30
7990528	0.662666	0.473524	0.720244	-6.29806	0.0472052	SNUPN	snurportin 1
7893866	0.662816	0.473651	0.720036	-6.2982	0.0567315
8126184	0.662817	0.473672	0.720002	-6.29823	0.0379606	KIF6	kinesin family member 6
7895298	0.662888	0.473754	0.719867	-6.29832	0.0815238
7892882	0.662888	0.47378	0.719825	-6.29835	0.0565725
7895353	0.662888	0.473782	0.719822	-6.29836	0.0723173
7961291	0.662899	0.47381	0.719777	-6.29839	0.0943118	TAS2R31	taste 2 receptor member 31
8093576	0.662927	0.47385	0.719712	-6.29843	0.109022	SCARNA22	small Cajal body-specific RNA 22
8070396	0.663036	0.473948	-0.719551	-6.29855	-0.0387673
8060432	0.66318	0.474071	0.71935	-6.29869	0.0434748	TGM3	transglutaminase 3
7896215	0.66318	0.47409	0.719318	-6.29871	0.154615
7936307	0.66319	0.474117	0.719274	-6.29874	0.0419526	SMNDC1	survival motor neuron domain containing 1
7894762	0.663197	0.474143	-0.719233	-6.29877	-0.111716
8139879	0.66322	0.474179	0.719174	-6.29881	0.071823
8123104	0.663383	0.474315	-0.718951	-6.29897	-0.148805	FNDC1	fibronectin type III domain containing 1
7905035	0.663436	0.474373	0.718857	-6.29904	0.0364428
8092541	0.663521	0.474454	-0.718725	-6.29913	-0.18788	LIPH	lipase H
8170963	0.663528	0.474479	0.718685	-6.29916	0.0444092	FAM223A///FAM223B	family with sequence similarity 223 member A (non-protein coding)///family with sequence similarity 223 member B (non-protein coding)
8023688	0.663551	0.474515	-0.718626	-6.2992	-0.135121	SERPINB4	serpin family B member 4
7991467	0.663573	0.474551	0.718567	-6.29925	0.0378199
8100292	0.663583	0.474578	-0.718523	-6.29928	-0.0928182	FRYL	FRY like transcription coactivator
7894295	0.663596	0.474607	0.718475	-6.29931	0.0581307
7981984	0.663643	0.474661	0.718388	-6.29937	0.110851	SNORD116-18	small nucleolar RNA, C/D box 116-18
7991989	0.663652	0.474687	0.718345	-6.2994	0.0362077	RHOT2	ras homolog family member T2
7918657	0.663721	0.474768	0.718212	-6.2995	0.107674	PTPN22	protein tyrosine phosphatase, non-receptor type 22
8153101	0.663721	0.474777	-0.718198	-6.29951	-0.0393753	COL22A1	collagen type XXII alpha 1 chain
8110585	0.663735	0.474807	0.718149	-6.29954	0.0353979
7939825	0.663741	0.47483	0.718111	-6.29957	0.054317	NDUFS3	NADH:ubiquinone oxidoreductase core subunit S3
8107574	0.663995	0.47508	0.717704	-6.29986	0.0314913
8030823	0.663995	0.475087	0.717693	-6.29986	0.0697359	IGLON5	IgLON family member 5
8091279	0.663995	0.475102	0.717668	-6.29988	0.0367654
7974257	0.663995	0.475158	0.717576	-6.29995	0.0409371	ATP5S	ATP synthase, H+ transporting, mitochondrial Fo complex subunit s (factor B)
7967792	0.663995	0.475159	0.717576	-6.29995	0.0423002
8137874	0.663995	0.475181	0.717539	-6.29997	0.113723	CARD11	caspase recruitment domain family member 11
8002181	0.663995	0.475192	0.717522	-6.29999	0.0396757	DPEP3	dipeptidase 3
7978019	0.663995	0.475204	-0.717501	-6.3	-0.0421737	MIR208A	microRNA 208a
8149165	0.663995	0.475212	0.717489	-6.30001	0.0662173	LINC00965///LINC00965	long intergenic non-protein coding RNA 965///long intergenic non-protein coding RNA 965
8149167	0.663995	0.475212	0.717489	-6.30001	0.0662173	LINC00965///LINC00965	long intergenic non-protein coding RNA 965///long intergenic non-protein coding RNA 965
8036883	0.664103	0.475319	0.717314	-6.30013	0.0376515	HIPK4	homeodomain interacting protein kinase 4
8104621	0.664103	0.475329	0.717297	-6.30014	0.084732	LINC00680-GUSBP4///LOC100133050///GUSBP9///GUSBP1///GUSBP3///GUSBP2///SMA5///SMA4///GUSBP3///SMA5///SMA4	LINC00680-GUSBP4 readthrough///glucuronidase beta pseudogene///glucuronidase, beta pseudogene 9///glucuronidase, beta pseudogene 1///glucuronidase, beta pseudogene 3///glucuronidase, beta pseudogene 2///glucuronidase beta pseudogene///glucuronidase beta pseudogene///glucuronidase, beta pseudogene 3///glucuronidase beta pseudogene///glucuronidase beta pseudogene
7895834	0.66421	0.475438	-0.71712	-6.30027	-0.167004
7962760	0.66421	0.47546	-0.717084	-6.30029	-0.0617873	SENP1	SUMO1/sentrin specific peptidase 1
8063636	0.66421	0.475466	-0.717074	-6.3003	-0.0390349	STX16-NPEPL1///STX16	STX16-NPEPL1 readthrough (NMD candidate)///syntaxin 16
8129392	0.664333	0.475574	0.716899	-6.30043	0.0530976	SOGA3///KIAA0408	SOGA family member 3///KIAA0408
8120269	0.664418	0.475654	0.716767	-6.30052	0.0666187
8049528	0.6645	0.475734	0.716638	-6.30061	0.084805	LRRFIP1	LRR binding FLII interacting protein 1
7896612	0.6645	0.475753	-0.716607	-6.30063	-0.0855769
7964598	0.664605	0.475849	0.716451	-6.30074	0.0372278	ERVK-19///ERVK-9///ERVK-6///ERVK-4	endogenous retrovirus group K member 19///endogenous retrovirus group K member 9///endogenous retrovirus group K member 6///endogenous retrovirus group K member 4
8172272	0.664778	0.475993	-0.716216	-6.30091	-0.0356963
8013305	0.664781	0.476016	-0.716178	-6.30094	-0.0573513	ZNF286B///ZNF286A	zinc finger protein 286B///zinc finger protein 286A
8118863	0.664781	0.476034	0.716148	-6.30096	0.0339516	ANKS1A	ankyrin repeat and sterile alpha motif domain containing 1A
7896504	0.664927	0.476177	-0.715916	-6.30112	-0.118274
7986822	0.664927	0.476195	-0.715888	-6.30114	-0.0814467	GABRB3	gamma-aminobutyric acid type A receptor beta3 subunit
8115487	0.664927	0.476199	0.715881	-6.30114	0.0318054	FNDC9	fibronectin type III domain containing 9
8120135	0.664964	0.476245	0.715805	-6.3012	0.0477408	ADGRF4	adhesion G protein-coupled receptor F4
8175311	0.665086	0.476353	-0.71563	-6.30132	-0.0567164	CT55	cancer/testis antigen 55
8136969	0.665107	0.476388	0.715573	-6.30136	0.0465523	OR2A25	olfactory receptor family 2 subfamily A member 25
7907010	0.665108	0.476408	0.715539	-6.30139	0.0872971
7893578	0.665202	0.476524	-0.71535	-6.30152	-0.0711189
8107691	0.665202	0.476538	0.715329	-6.30153	0.0567681	PHAX	phosphorylated adaptor for RNA export
7893058	0.665202	0.476589	-0.715245	-6.30159	-0.0574173
8168534	0.665202	0.476614	0.715205	-6.30162	0.0335844	TBX22	T-box 22
7893780	0.665202	0.47662	-0.715194	-6.30163	-0.0778514
8123825	0.665202	0.476629	-0.715181	-6.30164	-0.0529292	SLC35B3	solute carrier family 35 member B3
8118632	0.665202	0.476637	0.715167	-6.30165	0.0458961	MIR219A1	microRNA 219a-1
8045535	0.665202	0.476641	0.715161	-6.30165	0.05695
8021603	0.665202	0.476656	0.715137	-6.30167	0.0370036	SERPINB13	serpin family B member 13
8140869	0.665264	0.476732	-0.715012	-6.30176	-0.0475363	LRRD1	leucine rich repeats and death domain containing 1
7928328	0.665264	0.47674	-0.714999	-6.30177	-0.0626653
8126729	0.665268	0.476764	0.714961	-6.30179	0.152744	CLIC5	chloride intracellular channel 5
8135931	0.665405	0.476881	-0.714769	-6.30193	-0.0515415	LINC01000///LINC00266-1	long intergenic non-protein coding RNA 1000///long intergenic non-protein coding RNA 266-1
7896068	0.66541	0.476905	0.714731	-6.30196	0.073895
8040898	0.665413	0.476929	-0.714692	-6.30198	-0.0391976	TRIM54	tripartite motif containing 54
8168083	0.665413	0.476947	0.714662	-6.302	0.0468955	OTUD6A	OTU deubiquitinase 6A
7961275	0.665661	0.477145	-0.714341	-6.30223	-0.0558126	TAS2R13	taste 2 receptor member 13
8013120	0.665698	0.477192	0.714264	-6.30228	0.0543647	PEMT	phosphatidylethanolamine N-methyltransferase
7968195	0.665784	0.477273	0.714132	-6.30238	0.0431341
8140258	0.66579	0.477298	-0.714092	-6.30241	-0.0625067	PMS2P9///PMS2P7///PMS2P6///DTX2P1-UPK3BP1-PMS2P11///LOC441259///PMS2///PMS2P3///PMS2P5///PMS2P4///PMS2P2///PMS2P1///PMS2P6///PMS2P3///PMS2P2///PMS2P1	PMS1 homolog 2, mismatch repair system component pseudogene 9///PMS1 homolog 2, mismatch repair system component pseudogene 7///PMS1 homolog 2, mismatch repair system component pseudogene 6///DTX2P1-UPK3BP1-PMS2P11 readthrough, transcribed pseudogene///PMS1 homolog 2, mismatch repair system component pseudogene///PMS1 homolog 2, mismatch repair system component///PMS1 homolog 2, mismatch repair system component pseudogene 3///PMS1 homolog 2, mismatch repair system component pseudogene 5///PMS1 homolog 2, mismatch repair system component pseudogene 4///PMS1 homolog 2, mismatch repair system component pseudogene 2///PMS1 homolog 2, mismatch repair system component pseudogene 1///PMS1 homolog 2, mismatch repair system component pseudogene 6///PMS1 homolog 2, mismatch repair system component pseudogene 3///PMS1 homolog 2, mismatch repair system component pseudogene 2///PMS1 homolog 2, mismatch repair system component pseudogene 1
8149218	0.665859	0.477447	0.713849	-6.30258	0.0679195	LINC00965///LINC00965	long intergenic non-protein coding RNA 965///long intergenic non-protein coding RNA 965
8149220	0.665859	0.477447	0.713849	-6.30258	0.0679195	LINC00965///LINC00965	long intergenic non-protein coding RNA 965///long intergenic non-protein coding RNA 965
8149222	0.665859	0.477447	0.713849	-6.30258	0.0679195	LINC00965///LINC00965	long intergenic non-protein coding RNA 965///long intergenic non-protein coding RNA 965
8149224	0.665859	0.477447	0.713849	-6.30258	0.0679195	LINC00965///LINC00965	long intergenic non-protein coding RNA 965///long intergenic non-protein coding RNA 965
8149226	0.665859	0.477447	0.713849	-6.30258	0.0679195	LINC00965///LINC00965	long intergenic non-protein coding RNA 965///long intergenic non-protein coding RNA 965
7998759	0.665873	0.477478	-0.7138	-6.30261	-0.0432443	PGP	phosphoglycolate phosphatase
8092277	0.666124	0.477677	0.713475	-6.30284	0.0396043	PEX5L	peroxisomal biogenesis factor 5 like
7939979	0.666126	0.477702	-0.713436	-6.30287	-0.0451319	OR8K1	olfactory receptor family 8 subfamily K member 1
7893841	0.666126	0.477719	0.713408	-6.30289	0.0625799
7895505	0.666361	0.477907	-0.713101	-6.3031	-0.128142
7998668	0.66653	0.478049	-0.712871	-6.30326	-0.0453923	NOXO1	NADPH oxidase organizer 1
7958577	0.666573	0.478105	0.71278	-6.30333	0.0421028	FAM222A	family with sequence similarity 222 member A
7911754	0.666573	0.47812	0.712756	-6.30335	0.0435058	TNFRSF14	TNF receptor superfamily member 14
7922001	0.666644	0.478191	-0.712641	-6.30343	-0.0332818	FAM78B	family with sequence similarity 78 member B
8074615	0.666701	0.478251	-0.712542	-6.3035	-0.0323756
7910550	0.666763	0.478321	0.712429	-6.30358	0.0522497	TSNAX-DISC1///TSNAX	TSNAX-DISC1 readthrough (NMD candidate)///translin associated factor X
8070171	0.666763	0.478336	-0.712404	-6.30359	-0.0484485
7895001	0.666826	0.478401	0.712299	-6.30367	0.0762421
8125149	0.667057	0.478627	0.711931	-6.30393	0.149703	SLC44A4	solute carrier family 44 member 4
8178653	0.667057	0.478627	0.711931	-6.30393	0.149703	SLC44A4	solute carrier family 44 member 4
8179861	0.667057	0.478627	0.711931	-6.30393	0.149703	SLC44A4	solute carrier family 44 member 4
7896031	0.667712	0.479117	0.711136	-6.30448	0.138605
8109572	0.667908	0.479278	0.710875	-6.30467	0.0701451	C5orf52	chromosome 5 open reading frame 52
8015293	0.66796	0.479341	0.710773	-6.30474	0.0409202	KRT32	keratin 32
8005153	0.66796	0.479361	0.71074	-6.30476	0.0285109
8079107	0.66796	0.479416	0.710651	-6.30482	0.031622	KLHL40	kelch like family member 40
8015642	0.66796	0.479431	-0.710626	-6.30484	-0.0395189	PSMC3IP	PSMC3 interacting protein
8144448	0.66796	0.479436	0.710619	-6.30485	0.0433625	FAM90A2P///FAM90A10P///FAM90A7P///FAM90A25P///FAM90A1	family with sequence similarity 90, member A2 pseudogene///putative protein FAM90A10///putative protein FAM90A7///family with sequence similarity 90, member A7 pseudogene///family with sequence similarity 90 member A1
8118216	0.66796	0.479436	0.710618	-6.30485	0.0615244
8071997	0.668124	0.479574	-0.710395	-6.305	-0.0500187	CRYBB2	crystallin beta B2
8071504	0.668212	0.479663	0.710251	-6.3051	0.0492655	LRRC74B	leucine rich repeat containing 74B
8082254	0.668212	0.479677	0.710228	-6.30512	0.0386437	FAM86JP	family with sequence similarity 86, member A pseudogene
8072355	0.668384	0.479821	0.709994	-6.30528	0.0442585
8097098	0.668498	0.479922	-0.70983	-6.3054	-0.100994	USP53	ubiquitin specific peptidase 53
7893388	0.668556	0.479984	0.70973	-6.30547	0.0826258
8112564	0.668594	0.480032	0.709653	-6.30552	0.0806867	LINC00680-GUSBP4///LOC100133050///GUSBP9///GUSBP1///GUSBP3///GUSBP2///SMA5///SMA4///GUSBP3///SMA5///SMA4	LINC00680-GUSBP4 readthrough///glucuronidase beta pseudogene///glucuronidase, beta pseudogene 9///glucuronidase, beta pseudogene 1///glucuronidase, beta pseudogene 3///glucuronidase, beta pseudogene 2///glucuronidase beta pseudogene///glucuronidase beta pseudogene///glucuronidase, beta pseudogene 3///glucuronidase beta pseudogene///glucuronidase beta pseudogene
8094701	0.668952	0.480309	0.709203	-6.30584	0.0351785	LOC401127	WD repeat domain 5 pseudogene
7928060	0.669109	0.480442	0.708988	-6.30599	0.0487188
8173581	0.669147	0.480489	0.708911	-6.30604	0.0565993
8127507	0.66922	0.480578	0.708767	-6.30614	0.0469657
8053733	0.66922	0.480582	-0.708761	-6.30615	-0.0363296	KMT5A	lysine methyltransferase 5A
8036444	0.669338	0.480687	0.708591	-6.30627	0.0471449	ZNF573	zinc finger protein 573
8114645	0.669663	0.48094	0.70818	-6.30655	0.0528378
7894490	0.66974	0.481016	-0.708058	-6.30664	-0.0653765
8063942	0.669856	0.481119	0.707891	-6.30675	0.0420961	NTSR1	neurotensin receptor 1 (high affinity)
8016159	0.670086	0.481305	-0.70759	-6.30696	-0.0600247	DCAKD	dephospho-CoA kinase domain containing
8150214	0.670173	0.481387	0.707457	-6.30706	0.0460751	LOC102723701	uncharacterized LOC102723701
7948455	0.670224	0.481444	-0.707365	-6.30712	-0.113983	MS4A6A	membrane spanning 4-domains A6A
8048701	0.670268	0.481496	-0.707281	-6.30718	-0.0398782
8001858	0.670393	0.481605	-0.707103	-6.3073	-0.0289783	TERB1	telomere repeat binding bouquet formation protein 1
8144721	0.670546	0.481736	-0.706892	-6.30745	-0.0347145	C8orf48	chromosome 8 open reading frame 48
7893593	0.670633	0.481828	0.706743	-6.30755	0.0799317
7896589	0.670633	0.481839	-0.706726	-6.30757	-0.0780194
7938368	0.670732	0.48193	0.706578	-6.30767	0.0529416
7951679	0.670825	0.482017	-0.706438	-6.30777	-0.0279853	TIMM8B	translocase of inner mitochondrial membrane 8 homolog B
8095616	0.671089	0.482226	-0.706099	-6.308	-0.0332499	NPFFR2	neuropeptide FF receptor 2
7924325	0.671145	0.482287	0.706001	-6.30807	0.0316792
8109333	0.671149	0.482319	0.70595	-6.30811	0.0993605	GPX3///GPX3	glutathione peroxidase 3///glutathione peroxidase 3
8099093	0.671149	0.482343	0.70591	-6.30813	0.0416898	OTOP1	otopetrin 1
8036155	0.671149	0.48235	0.705899	-6.30814	0.0301516	PRODH2	proline dehydrogenase 2
7989216	0.671158	0.482377	-0.705855	-6.30817	-0.07902
8138030	0.671314	0.48251	0.705641	-6.30832	0.0458534	PMS2	PMS1 homolog 2, mismatch repair system component
8168412	0.671334	0.482544	-0.705585	-6.30836	-0.0969373	JPX	JPX transcript, XIST activator (non-protein coding)
8112560	0.671408	0.482618	0.705466	-6.30844	0.0832882	LINC00680-GUSBP4///LOC100133050///GUSBP9///GUSBP1///GUSBP3///GUSBP2///SMA5///SMA4///GUSBP3///SMA5///SMA4	LINC00680-GUSBP4 readthrough///glucuronidase beta pseudogene///glucuronidase, beta pseudogene 9///glucuronidase, beta pseudogene 1///glucuronidase, beta pseudogene 3///glucuronidase, beta pseudogene 2///glucuronidase beta pseudogene///glucuronidase beta pseudogene///glucuronidase, beta pseudogene 3///glucuronidase beta pseudogene///glucuronidase beta pseudogene
7923005	0.671503	0.482719	0.705303	-6.30856	0.0420733
7894174	0.671503	0.482726	-0.705291	-6.30857	-0.0657704
7987426	0.671506	0.482749	0.705255	-6.30859	0.0328533	FSIP1	fibrous sheath interacting protein 1
8086057	0.671795	0.482977	-0.704886	-6.30885	-0.0239529	UBP1	upstream binding protein 1 (LBP-1a)
8175119	0.671847	0.483034	0.704794	-6.30891	0.0379247
8098465	0.67185	0.483056	0.704758	-6.30894	0.0376891	FAM92A1P2	family with sequence similarity 92, member A3
8074869	0.67185	0.483077	0.704725	-6.30896	0.037542	RSPH14	radial spoke head 14 homolog
8104115	0.671964	0.483199	0.704527	-6.3091	0.0584409
7892912	0.671964	0.483204	0.704519	-6.3091	0.0792164
7972735	0.671964	0.483237	0.704465	-6.30914	0.0317323
8076365	0.671964	0.483249	-0.704447	-6.30915	-0.0412987	DESI1	desumoylating isopeptidase 1
8075553	0.671964	0.483259	-0.704429	-6.30916	-0.0660799
7924773	0.672016	0.483332	0.704311	-6.30925	0.068091	CDC42BPA	CDC42 binding protein kinase alpha
7955985	0.672016	0.483379	0.704237	-6.3093	0.0494276	OR6C74	olfactory receptor family 6 subfamily C member 74
7997008	0.672016	0.483384	0.704228	-6.3093	0.0452549	MIR140	microRNA 140
7996976	0.672016	0.483386	0.704226	-6.30931	0.0340815	WWP2	WW domain containing E3 ubiquitin protein ligase 2
8101366	0.672016	0.483398	-0.704206	-6.30932	-0.0691959	SCD5	stearoyl-CoA desaturase 5
7892721	0.672094	0.483474	-0.704083	-6.30941	-0.0532694
7967586	0.672205	0.483575	0.703921	-6.30952	0.0355141
8154868	0.672256	0.483631	-0.703829	-6.30958	-0.0706738
7960253	0.672366	0.48374	-0.703653	-6.3097	-0.0410375	NINJ2	ninjurin 2
7894049	0.672366	0.483751	0.703636	-6.30972	0.0776678
8064790	0.672368	0.483772	-0.703601	-6.30974	-0.202151	RASSF2	Ras association domain family member 2
7975113	0.672369	0.483794	0.703567	-6.30976	0.0543559	CHURC1-FNTB///CHURC1	CHURC1-FNTB readthrough///churchill domain containing 1
8051775	0.672403	0.483838	0.703495	-6.30981	0.0469935
8146328	0.67244	0.483885	-0.703419	-6.30987	-0.0664878
8050472	0.672784	0.484194	0.702921	-6.31021	0.0353707
7979696	0.672784	0.484199	-0.702913	-6.31022	-0.0848945
7900405	0.672784	0.484204	-0.702904	-6.31022	-0.0453941
7961306	0.672784	0.484213	0.70289	-6.31023	0.0364689	PRB2///PRB4///PRB3///PRB1	proline rich protein BstNI subfamily 2///proline rich protein BstNI subfamily 4///proline rich protein BstNI subfamily 3///proline rich protein BstNI subfamily 1
7922992	0.672844	0.484277	0.702787	-6.3103	0.0323748
7965956	0.67291	0.484345	-0.702677	-6.31038	-0.0511071	NFYB	nuclear transcription factor Y subunit beta
7925753	0.67291	0.484421	-0.702554	-6.31047	-0.0415118
8113614	0.67291	0.484423	-0.702551	-6.31047	-0.0636961
7956739	0.67291	0.484446	0.702513	-6.31049	0.0300954
7982337	0.67291	0.484495	0.702435	-6.31055	0.0538342
8060977	0.67291	0.484498	-0.70243	-6.31055	-0.0423205	SLX4IP	SLX4 interacting protein
8047563	0.67291	0.484499	0.702428	-6.31055	0.101071
7930487	0.67291	0.48452	0.702394	-6.31058	0.0411536	TECTB	tectorin beta
8176155	0.67291	0.484521	0.702393	-6.31058	0.0422551	FAM223A///FAM223B	family with sequence similarity 223 member A (non-protein coding)///family with sequence similarity 223 member B (non-protein coding)
8068664	0.67291	0.484527	0.702384	-6.31058	0.0384382
8154386	0.672923	0.484557	0.702336	-6.31062	0.0589025
8129379	0.672973	0.484633	0.702213	-6.3107	0.0774254	ECHDC1	ethylmalonyl-CoA decarboxylase 1
8040080	0.672973	0.484633	-0.702213	-6.3107	-0.164009	RSAD2	radical S-adenosyl methionine domain containing 2
8174592	0.673043	0.484703	-0.702099	-6.31078	-0.0695232
8089062	0.673059	0.484737	0.702045	-6.31082	0.0546241	CLDND1	claudin domain containing 1
8167650	0.673059	0.484755	-0.702015	-6.31084	-0.043176	CXorf67	chromosome X open reading frame 67
7949440	0.67306	0.484777	0.701981	-6.31086	0.0467387	EHBP1L1	EH domain binding protein 1 like 1
8085026	0.673075	0.484808	0.701931	-6.3109	0.04159	RPL35A	ribosomal protein L35a
8079628	0.673234	0.484942	0.701714	-6.31105	0.0533337
7953284	0.673306	0.485014	0.701598	-6.31113	0.0418749	NTF3	neurotrophin 3
8156935	0.673403	0.485105	0.701452	-6.31123	0.0479375	ZNF189	zinc finger protein 189
7944972	0.67342	0.485137	0.7014	-6.31127	0.0409546	LOC403312	putative uncharacterized protein MGC39545
8055016	0.673472	0.485195	0.701307	-6.31133	0.0795766
7900555	0.673545	0.485268	0.701189	-6.31141	0.0529262	CCDC30	coiled-coil domain containing 30
8021478	0.673612	0.485336	-0.701079	-6.31149	-0.0535402
8070905	0.673642	0.4854	-0.700976	-6.31156	-0.0420462	COL18A1-AS1	COL18A1 antisense RNA 1
7927998	0.673642	0.485406	0.700966	-6.31156	0.14968	HKDC1	hexokinase domain containing 1
8150868	0.673642	0.485418	-0.700946	-6.31158	-0.0433555
7916566	0.673668	0.485457	-0.700884	-6.31162	-0.0314405
8136652	0.673879	0.485643	0.700585	-6.31183	0.0915125
8139055	0.673879	0.48565	-0.700574	-6.31184	-0.0453857
8082380	0.67392	0.4857	0.700493	-6.31189	0.0460112	ABTB1	ankyrin repeat and BTB domain containing 1
7930680	0.674007	0.485783	-0.700359	-6.31198	-0.0370067
7893674	0.674044	0.48585	0.700252	-6.31206	0.106982
8107591	0.674044	0.48585	-0.700251	-6.31206	-0.0318747	ZNF474	zinc finger protein 474
8044961	0.674071	0.485901	0.70017	-6.31212	0.1348	RNU4ATAC	RNA, U4atac small nuclear (U12-dependent splicing)
8005757	0.674071	0.485916	-0.700145	-6.31213	-0.0281275
8098690	0.674071	0.48593	0.700122	-6.31215	0.0348331	ZFP42	ZFP42 zinc finger protein
7951429	0.674088	0.485963	0.700069	-6.31218	0.0590589	KBTBD3	kelch repeat and BTB domain containing 3
7949383	0.674104	0.485995	-0.700018	-6.31222	-0.0525171	SYVN1	synoviolin 1
7893899	0.674271	0.486135	0.699792	-6.31238	0.10535
8096959	0.674278	0.486173	0.699731	-6.31242	0.085315	ANK2	ankyrin 2, neuronal
8082252	0.674278	0.486181	-0.699718	-6.31243	-0.0414329	ERVK-19///ERVK-9///ERVK-6	endogenous retrovirus group K member 19///endogenous retrovirus group K member 9///endogenous retrovirus group K member 6
8066382	0.674284	0.486216	-0.699662	-6.31247	-0.0737822
8085714	0.674284	0.486226	-0.699646	-6.31248	-0.0867487
7986789	0.674303	0.486287	-0.699547	-6.31255	-0.0537962	ATP10A	ATPase phospholipid transporting 10A (putative)
8121947	0.674303	0.486289	-0.699544	-6.31255	-0.0446107
8143557	0.674303	0.486325	0.699486	-6.31259	0.035229	OR6W1P	olfactory receptor family 6 subfamily W member 1 pseudogene
8060334	0.674303	0.486343	0.699458	-6.31261	0.0437146	SOX12	SRY-box 12
8042346	0.674303	0.486347	0.699451	-6.31261	0.0424669	LOC440867	uncharacterized LOC440867
7975282	0.674303	0.486373	-0.69941	-6.31264	-0.0460957
8151890	0.674303	0.486437	-0.699306	-6.31271	-0.085236	TP53INP1	tumor protein p53 inducible nuclear protein 1
7895540	0.674303	0.486443	-0.699296	-6.31272	-0.109308
7893340	0.674303	0.486454	-0.699279	-6.31273	-0.104211
7985233	0.674303	0.486456	0.699276	-6.31273	0.048659	RASGRF1	Ras protein specific guanine nucleotide releasing factor 1
8066820	0.674303	0.486463	0.699265	-6.31274	0.0410471
8023703	0.674376	0.486535	0.699148	-6.31282	0.0340896	LINC00305	long intergenic non-protein coding RNA 305
7992131	0.674379	0.486583	0.699072	-6.31287	0.0459448
8016429	0.674379	0.486598	-0.699047	-6.31289	-0.0657527
8003066	0.674379	0.486598	0.699046	-6.31289	0.0989772
8015273	0.674484	0.486707	0.698871	-6.31301	0.0499286	KRT31	keratin 31
7935114	0.674484	0.486715	-0.698859	-6.31302	-0.0352475
7893351	0.674516	0.486761	-0.698785	-6.31307	-0.06637
8090341	0.674516	0.486778	0.698757	-6.31309	0.0853608
8027323	0.67461	0.486867	0.698615	-6.31319	0.0853307	ZNF257	zinc finger protein 257
8008778	0.67467	0.48693	0.698513	-6.31326	0.0299845
8022275	0.674764	0.487018	-0.698371	-6.31336	-0.0319765
7946011	0.674813	0.487074	0.698282	-6.31342	0.0447978	OR51G2	olfactory receptor family 51 subfamily G member 2
8099025	0.674838	0.487113	0.698219	-6.31346	0.0463508
7948900	0.674881	0.487163	0.698137	-6.31352	0.0990243	SNORD30	small nucleolar RNA, C/D box 30
8041568	0.674899	0.487202	0.698076	-6.31356	0.0405372
7939463	0.674899	0.487222	0.698043	-6.31358	0.0419598	MIR129-2	microRNA 129-2
7940914	0.674899	0.487238	-0.698018	-6.3136	-0.0465893	FKBP2	FK506 binding protein 2
8042219	0.675012	0.487339	0.697855	-6.31371	0.054077
8136971	0.675167	0.487472	0.697642	-6.31386	0.0397194	OR2A12	olfactory receptor family 2 subfamily A member 12
7894524	0.675234	0.48754	-0.697532	-6.31393	-0.0784201
8027650	0.675343	0.487639	0.697372	-6.31404	0.0549045	UBA2	ubiquitin like modifier activating enzyme 2
8020691	0.67538	0.487693	0.697287	-6.3141	0.0303934	PSMA8	proteasome subunit alpha 8
7893850	0.67538	0.487707	-0.697264	-6.31412	-0.0895024
8028524	0.675718	0.487971	-0.69684	-6.31441	-0.0395828	ACTN4	actinin alpha 4
7893563	0.675772	0.48803	0.696744	-6.31448	0.0713637
7894445	0.675787	0.488062	-0.696694	-6.31451	-0.0950253
7893076	0.67592	0.488178	0.696507	-6.31464	0.1179
7894664	0.675949	0.488228	0.696426	-6.31469	0.179542
8156240	0.675949	0.488239	-0.696408	-6.31471	-0.0398364	CTSL3P	cathepsin L family member 3, pseudogene
7895378	0.67597	0.488275	-0.696351	-6.31475	-0.110614
8091733	0.675987	0.488307	0.696299	-6.31478	0.0331191
7893097	0.676058	0.488384	-0.696176	-6.31487	-0.0626609
7893181	0.676058	0.4884	0.696151	-6.31488	0.0546757
8050089	0.676074	0.488432	-0.696099	-6.31492	-0.0397454	TMSB4XP2	thymosin beta 4, X-linked pseudogene 2
8101174	0.676121	0.488486	0.696012	-6.31498	0.0325563	CCDC158	coiled-coil domain containing 158
8113616	0.676132	0.488514	0.695967	-6.31501	0.0472348	FEM1C	fem-1 homolog C
7960434	0.676254	0.488631	0.695779	-6.31514	0.032617
7898602	0.676254	0.488643	-0.69576	-6.31515	-0.0443782	OTUD3	OTU deubiquitinase 3
7984079	0.676292	0.488691	-0.695683	-6.3152	-0.0454081	TPM1	tropomyosin 1 (alpha)
7894195	0.676402	0.488791	0.695523	-6.31531	0.0433841
8047159	0.676437	0.488836	-0.69545	-6.31536	-0.0806904
8083939	0.676462	0.488891	-0.695362	-6.31542	-0.0391364
7998963	0.676462	0.488895	-0.695355	-6.31543	-0.0319252
8154057	0.676481	0.488939	0.695285	-6.31548	0.0491304
8139784	0.676481	0.488949	0.695269	-6.31549	0.0380022
7920155	0.676648	0.489093	-0.695038	-6.31565	-0.0391213	HRNR///RPTN	hornerin///repetin
8061881	0.676648	0.489129	0.69498	-6.31569	0.0495683
8126450	0.676648	0.489153	-0.694942	-6.31571	-0.0518679	RPL24	ribosomal protein L24
8059387	0.676648	0.489165	0.694923	-6.31573	0.0418525	FAM124B	family with sequence similarity 124 member B
8180412	0.676648	0.48918	0.694899	-6.31574	0.0697612	ST6GALNAC4	ST6 N-acetylgalactosaminide alpha-2,6-sialyltransferase 4
8038395	0.676648	0.489209	0.694853	-6.31577	0.037554	NOSIP	nitric oxide synthase interacting protein
8140850	0.676648	0.489213	0.694846	-6.31578	0.0716735
7991399	0.676719	0.489299	-0.694708	-6.31587	-0.0468677
7894584	0.676719	0.489305	0.694698	-6.31588	0.0608428
8043504	0.676843	0.489417	0.694518	-6.316	0.0669998	MAL	mal, T-cell differentiation protein
7925972	0.676843	0.489453	0.69446	-6.31604	0.0430814	CALML3	calmodulin like 3
7894815	0.676843	0.489455	-0.694457	-6.31605	-0.115369
7995320	0.676871	0.489527	0.694341	-6.31612	0.0928478
7895145	0.676871	0.489533	-0.694332	-6.31613	-0.0617913
7927091	0.676871	0.489536	0.694327	-6.31613	0.0419388	LINC00999	long intergenic non-protein coding RNA 999
8087746	0.677019	0.489664	0.694122	-6.31627	0.0495926
7896339	0.677283	0.489894	-0.693754	-6.31653	-0.0663883
8095301	0.677283	0.489896	-0.69375	-6.31653	-0.0418201
7933437	0.677351	0.489965	0.69364	-6.3166	0.0629853	PTPN20	protein tyrosine phosphatase, non-receptor type 20
7893673	0.677361	0.489993	-0.693594	-6.31664	-0.121172
8180274	0.677372	0.490023	0.693546	-6.31667	0.0521725	PCDHA13	protocadherin alpha 13
8076292	0.677372	0.490053	0.693499	-6.3167	0.123666	DNAJB7	DnaJ heat shock protein family (Hsp40) member B7
8137006	0.677372	0.490062	0.693484	-6.31671	0.0384123
8145824	0.677558	0.490217	0.693236	-6.31688	0.0317479	TPT1P8	tumor protein, translationally-controlled 1 pseudogene 8
7908072	0.677603	0.49027	-0.693151	-6.31694	-0.163547	LAMC2	laminin subunit gamma 2
8095221	0.677697	0.490372	-0.692987	-6.31705	-0.0774709	PAICS	phosphoribosylaminoimidazole carboxylase; phosphoribosylaminoimidazolesuccinocarboxamide synthase
8059249	0.677697	0.490379	0.692976	-6.31706	0.042128	OBSL1	obscurin like 1
8066818	0.67773	0.490423	0.692906	-6.31711	0.0324687
8173755	0.677808	0.490516	-0.692757	-6.31721	-0.101239	ITM2A	integral membrane protein 2A
7986744	0.677808	0.490539	0.692719	-6.31723	0.0444998	GOLGA6L2	golgin A6 family-like 2
7937700	0.677808	0.49056	0.692687	-6.31726	0.0530338	KRTAP5-5	keratin associated protein 5-5
8094741	0.677808	0.490561	-0.692685	-6.31726	-0.0579173
8050873	0.678019	0.490734	-0.692408	-6.31745	-0.03508
8035193	0.678028	0.490766	0.692356	-6.31748	0.0331568	SMIM7	small integral membrane protein 7
7970404	0.678028	0.490781	-0.692331	-6.3175	-0.0777008	TPTE2	transmembrane phosphoinositide 3-phosphatase and tensin homolog 2
8136535	0.678065	0.490829	0.692256	-6.31755	0.0339649	C7orf55-LUC7L2///FMC1	C7orf55-LUC7L2 readthrough///formation of mitochondrial complex V assembly factor 1 homolog
8041234	0.678173	0.490948	0.692065	-6.31768	0.0527527
8099471	0.678173	0.49097	0.69203	-6.3177	0.0445533	FGFBP2	fibroblast growth factor binding protein 2
7914218	0.678173	0.490983	-0.692008	-6.31772	-0.0413434	TAF12	TATA-box binding protein associated factor 12
8016336	0.678173	0.490988	0.692001	-6.31772	0.0661945	OSBPL7	oxysterol binding protein like 7
7955624	0.678461	0.491217	0.691634	-6.31798	0.0332035	KRT86///KRT85///KRT83///KRT81	keratin 86///keratin 85///keratin 83///keratin 81
8057394	0.67849	0.491259	0.691567	-6.31802	0.0789459	SESTD1	SEC14 and spectrin domain containing 1
8175102	0.678515	0.491297	0.691506	-6.31806	0.0412264	ENOX2	ecto-NOX disulfide-thiol exchanger 2
8043129	0.678559	0.491349	-0.691422	-6.31812	-0.0334602
7998251	0.678604	0.491402	0.691338	-6.31818	0.028128	METTL26	methyltransferase like 26
8122561	0.678619	0.491448	-0.691264	-6.31823	-0.0385263	ADGB	androglobin
8095262	0.678619	0.491459	-0.691246	-6.31824	-0.0345933	REST	RE1 silencing transcription factor
7968270	0.678619	0.49148	0.691212	-6.31826	0.0397894	ATP5EP2	ATP synthase, H+ transporting, mitochondrial F1 complex, epsilon subunit pseudogene 2
8133008	0.678619	0.491495	-0.691189	-6.31828	-0.0301936
8094142	0.678644	0.491533	-0.691128	-6.31832	-0.0493736
7892608	0.67877	0.491645	0.69095	-6.31844	0.0591531
7959025	0.678994	0.491827	-0.690657	-6.31864	-0.0529873	RNFT2	ring finger protein, transmembrane 2
8004144	0.679138	0.491953	-0.690457	-6.31878	-0.0555318	MIS12	MIS12, kinetochore complex component
8148982	0.679145	0.491982	-0.69041	-6.31881	-0.0684766	LOC105377774	uncharacterized LOC105377774
8168569	0.679145	0.492009	-0.690366	-6.31884	-0.0374157	CYLC1	cylicin 1
7902848	0.679145	0.492018	-0.690352	-6.31885	-0.0790511
8103516	0.679274	0.492132	0.69017	-6.31897	0.0366283
7893741	0.679288	0.492163	0.69012	-6.31901	0.126838
8116983	0.67937	0.492243	-0.689992	-6.31909	-0.123011	CD83	CD83 molecule
8032782	0.679382	0.492313	0.689881	-6.31917	0.0517007	TMIGD2	transmembrane and immunoglobulin domain containing 2
8112469	0.679382	0.492341	0.689836	-6.3192	0.0786424	LINC00680-GUSBP4///LOC100133050///GUSBP9///GUSBP1///GUSBP3///GUSBP2///SMA5///SMA4///GUSBP3///SMA5///SMA4	LINC00680-GUSBP4 readthrough///glucuronidase beta pseudogene///glucuronidase, beta pseudogene 9///glucuronidase, beta pseudogene 1///glucuronidase, beta pseudogene 3///glucuronidase, beta pseudogene 2///glucuronidase beta pseudogene///glucuronidase beta pseudogene///glucuronidase, beta pseudogene 3///glucuronidase beta pseudogene///glucuronidase beta pseudogene
8116846	0.679382	0.492352	0.689819	-6.31921	0.0583549
8014787	0.679382	0.492368	0.689792	-6.31923	0.0361867	ARL5C	ADP ribosylation factor like GTPase 5C
8081202	0.679382	0.492371	0.689787	-6.31923	0.0448067	OR5H6	olfactory receptor family 5 subfamily H member 6 (gene/pseudogene)
8022418	0.679382	0.492374	-0.689782	-6.31924	-0.0562741
7978536	0.679422	0.492423	0.689704	-6.31929	0.0400263
8098167	0.679447	0.492487	0.689603	-6.31936	0.0412191	FAM218A	family with sequence similarity 218 member A
7943711	0.679447	0.492491	0.689596	-6.31936	0.0442683	C11orf87	chromosome 11 open reading frame 87
7940987	0.679447	0.492503	0.689577	-6.31938	0.0475432
8083240	0.679515	0.492573	-0.689465	-6.31945	-0.0382199	AGTR1	angiotensin II receptor type 1
8046099	0.67953	0.492677	0.689298	-6.31957	0.0897041	NOSTRIN	nitric oxide synthase trafficking
8107702	0.67953	0.492681	0.689292	-6.31957	0.0322612	TEX43	testis expressed 43
8003700	0.67953	0.492686	0.689285	-6.31958	0.031711	OVCA2///DPH1	ovarian tumor suppressor candidate 2///diphthamide biosynthesis 1
8139113	0.67953	0.492696	0.689268	-6.31959	0.0725292
8085293	0.67953	0.492713	0.689241	-6.31961	0.0471475	GHRL	ghrelin/obestatin prepropeptide
8088335	0.67953	0.492721	-0.689228	-6.31961	-0.0339723
8032922	0.67953	0.492726	-0.68922	-6.31962	-0.0392147	UHRF1	ubiquitin like with PHD and ring finger domains 1
7892874	0.679591	0.492829	-0.689056	-6.31973	-0.111543
8144424	0.679591	0.492832	0.68905	-6.31973	0.0449834	FAM90A2P///FAM90A10P///FAM90A7P///FAM90A25P///FAM90A1	family with sequence similarity 90, member A2 pseudogene///putative protein FAM90A10///putative protein FAM90A7///family with sequence similarity 90, member A7 pseudogene///family with sequence similarity 90 member A1
8144440	0.679591	0.492832	0.68905	-6.31973	0.0449834	FAM90A2P///FAM90A10P///FAM90A7P///FAM90A25P///FAM90A1	family with sequence similarity 90, member A2 pseudogene///putative protein FAM90A10///putative protein FAM90A7///family with sequence similarity 90, member A7 pseudogene///family with sequence similarity 90 member A1
7895464	0.679619	0.492891	-0.688957	-6.3198	-0.0637838
7893753	0.679619	0.492893	0.688953	-6.3198	0.0479609
7895152	0.679641	0.49293	-0.688894	-6.31984	-0.100728
8169210	0.679691	0.492987	-0.688804	-6.3199	-0.104759	CLDN2	claudin 2
8072775	0.679745	0.493046	0.688708	-6.31997	0.0965585
7895192	0.679745	0.493066	0.688676	-6.31999	0.0420235
7955589	0.679748	0.493089	0.68864	-6.32001	0.068419	NR4A1	nuclear receptor subfamily 4 group A member 1
8000917	0.679936	0.493246	-0.688389	-6.32018	-0.0372096	ZNF785	zinc finger protein 785
8017718	0.680153	0.493424	0.688106	-6.32038	0.0542379	AXIN2	axin 2
8096536	0.680153	0.493444	0.688073	-6.3204	0.0698387
8121672	0.680163	0.493472	0.688028	-6.32043	0.0332792	VGLL2	vestigial like family member 2
8004802	0.680382	0.493651	0.687743	-6.32062	0.0351224
8036143	0.680475	0.493739	0.687602	-6.32072	0.0574665	U2AF1L4	U2 small nuclear RNA auxiliary factor 1 like 4
7994541	0.680476	0.493761	0.687568	-6.32074	0.0732333	LAT	linker for activation of T-cells
8072784	0.680528	0.493819	0.687475	-6.3208	0.0362748	KCTD17	potassium channel tetramerization domain containing 17
8170816	0.680548	0.493854	0.687419	-6.32084	0.0418728	OPN1MW2///OPN1LW///OPN1MW	opsin 1 (cone pigments), medium-wave-sensitive 2///opsin 1 (cone pigments), long-wave-sensitive///opsin 1 (cone pigments), medium-wave-sensitive
8132990	0.680608	0.493961	-0.687248	-6.32096	-0.0417267
7961865	0.680608	0.493965	-0.687241	-6.32096	-0.0707543	KRAS	KRAS proto-oncogene, GTPase
7894434	0.680608	0.493979	0.68722	-6.32098	0.0736073
8043848	0.680608	0.493979	-0.68722	-6.32098	-0.0439696	MRPL30	mitochondrial ribosomal protein L30
7996256	0.680612	0.494003	0.687182	-6.321	0.0415129
8117520	0.680906	0.494236	0.686809	-6.32126	0.0268841
8116662	0.681022	0.494341	-0.686641	-6.32137	-0.0367171
8170235	0.68104	0.494374	-0.686588	-6.32141	-0.0572248
8112180	0.681075	0.49442	-0.686515	-6.32145	-0.0341249
8133858	0.681094	0.494494	0.686398	-6.32153	0.0488581
7935863	0.681094	0.494508	0.686375	-6.32155	0.0421037
7914630	0.681094	0.494523	0.686352	-6.32157	0.033465	TRIM62	tripartite motif containing 62
7942991	0.681094	0.494531	-0.686339	-6.32157	-0.0418303	TYR	tyrosinase
7899627	0.681094	0.494539	0.686326	-6.32158	0.0791886	TINAGL1	tubulointerstitial nephritis antigen like 1
8048452	0.681094	0.494557	-0.686297	-6.3216	-0.0404637	WNT10A	Wnt family member 10A
7974192	0.681207	0.49466	0.686133	-6.32171	0.0388566
7926541	0.681235	0.494701	0.686068	-6.32176	0.190487
8015796	0.6813	0.494768	0.685961	-6.32183	0.046892
8074897	0.681329	0.494839	0.685847	-6.32191	0.0467093	LOC388882	uncharacterized LOC388882
7953442	0.681329	0.49484	-0.685845	-6.32191	-0.0441206	GPR162	G protein-coupled receptor 162
8069037	0.681329	0.494851	0.685829	-6.32192	0.040301	AIRE	autoimmune regulator
7945260	0.681343	0.494895	0.685758	-6.32197	0.0361699
8070716	0.681343	0.49491	0.685735	-6.32198	0.0537392
8100808	0.681343	0.494938	-0.685689	-6.32201	-0.245552	SULT1E1	sulfotransferase family 1E member 1
8036923	0.681343	0.494946	-0.685678	-6.32202	-0.0373736	NUMBL	NUMB like, endocytic adaptor protein
7893080	0.681343	0.494963	-0.68565	-6.32204	-0.0860986
8023864	0.681406	0.495034	0.685536	-6.32212	0.0388294	FAM69C	family with sequence similarity 69 member C
7893499	0.681406	0.49505	-0.685511	-6.32213	-0.0527379
7998692	0.681407	0.495071	-0.685478	-6.32216	-0.0378162	NTHL1	nth like DNA glycosylase 1
7951604	0.681409	0.495099	-0.685433	-6.32219	-0.0317019	BTG4	BTG anti-proliferation factor 4
7896725	0.681409	0.495114	-0.685409	-6.3222	-0.0361158
7943387	0.681462	0.495173	-0.685315	-6.32227	-0.0300464	C11orf70	chromosome 11 open reading frame 70
8100943	0.681494	0.495217	0.685245	-6.32231	0.107931	RASSF6	Ras association domain family member 6
8015280	0.68154	0.495283	0.68514	-6.32239	0.0428535	KRT37	keratin 37
8180208	0.68154	0.495291	0.685127	-6.32239	0.0394781
8147305	0.681573	0.495335	-0.685056	-6.32244	-0.0526906
8151707	0.68177	0.495499	-0.684796	-6.32262	-0.0387714
8047241	0.681808	0.495547	0.684719	-6.32267	0.0540838
8084955	0.682023	0.495735	0.684419	-6.32287	0.0556765	PIGX	phosphatidylinositol glycan anchor biosynthesis class X
7895556	0.682023	0.495776	-0.684355	-6.32292	-0.0439514
8083030	0.682023	0.495777	0.684352	-6.32292	0.0728883
7974542	0.682023	0.495805	-0.684309	-6.32295	-0.0399837	TMEM260	transmembrane protein 260
8112647	0.682023	0.495818	-0.684287	-6.32296	-0.0437607
8099144	0.682023	0.495827	-0.684274	-6.32297	-0.0372263	EVC2	EvC ciliary complex subunit 2
8059969	0.68216	0.495947	0.684082	-6.3231	0.0327054	ILKAP	ILK associated serine/threonine phosphatase
7904084	0.68217	0.495982	0.684027	-6.32314	0.071682	AKR7A2P1	aldo-keto reductase family 7 member A2 pseudogene 1
8161319	0.68217	0.495995	0.684006	-6.32315	0.0352807	ZNF658B///ZNF658	zinc finger protein 658B (pseudogene)///zinc finger protein 658
7895414	0.682203	0.496057	-0.683907	-6.32322	-0.0474287
8008029	0.682203	0.496067	-0.683892	-6.32323	-0.0400793	TBX21	T-box 21
7893688	0.682203	0.496099	0.68384	-6.32326	0.0910596
8089448	0.682203	0.496101	0.683837	-6.32327	0.0350864	DPPA4	developmental pluripotency associated 4
7934997	0.682244	0.496151	0.683757	-6.32332	0.0749613	PPP1R3C	protein phosphatase 1 regulatory subunit 3C
7938625	0.682352	0.496252	0.683596	-6.32343	0.0985176
8091780	0.682352	0.496271	-0.683567	-6.32345	-0.0596441	B3GALNT1	beta-1,3-N-acetylgalactosaminyltransferase 1 (globoside blood group)
7910099	0.682395	0.496322	-0.683484	-6.3235	-0.0399147	SRP9	signal recognition particle 9
7905968	0.682629	0.496513	-0.683181	-6.32371	-0.0349744	MTX1	metaxin 1
7993112	0.682679	0.496571	0.683089	-6.32377	0.0396549
7896224	0.682787	0.49667	-0.682932	-6.32388	-0.0935686
7895175	0.683024	0.496862	-0.682625	-6.32408	-0.0833312
7917357	0.68308	0.496923	0.682528	-6.32415	0.047759
7895515	0.683116	0.496971	-0.682453	-6.3242	-0.0409058
8094460	0.683121	0.496996	-0.682412	-6.32423	-0.0505793	RBPJ	recombination signal binding protein for immunoglobulin kappa J region
7924148	0.683121	0.49703	0.682358	-6.32426	0.0439887
7906163	0.683121	0.497035	0.68235	-6.32427	0.0687567	RHBG	Rh family B glycoprotein (gene/pseudogene)
8076732	0.683122	0.497064	0.682304	-6.3243	0.0464323
8167407	0.683122	0.497077	0.682283	-6.32431	0.0378347	ERAS	ES cell expressed Ras
7896395	0.683122	0.497125	-0.682207	-6.32436	-0.0473038
8019149	0.683122	0.497135	0.682192	-6.32437	0.0337785	SLC38A10	solute carrier family 38 member 10
8107326	0.683122	0.497139	0.682185	-6.32438	0.0840627	SNORA13	small nucleolar RNA, H/ACA box 13
8035714	0.683129	0.497165	0.682144	-6.32441	0.0544601	GMIP	GEM interacting protein
7896057	0.683161	0.497208	0.682075	-6.32445	0.0917707
7947274	0.68319	0.49725	0.682009	-6.3245	0.0323528	MPPED2	metallophosphoesterase domain containing 2
7948326	0.683199	0.497278	0.681965	-6.32453	0.0422759	OR5B2	olfactory receptor family 5 subfamily B member 2
7979730	0.683304	0.497374	-0.681811	-6.32463	-0.0273867
8005471	0.683308	0.497398	0.681773	-6.32466	0.0735423	RPS28	ribosomal protein S28
7933237	0.683389	0.497477	-0.681647	-6.32474	-0.0455857	ZFAND4	zinc finger AN1-type containing 4
8087782	0.683426	0.497525	0.681572	-6.32479	0.0412286	IQCF1	IQ motif containing F1
7892845	0.683472	0.497586	-0.681474	-6.32486	-0.0591541
7931607	0.683472	0.4976	-0.681453	-6.32487	-0.029225	MTG1	mitochondrial ribosome associated GTPase 1
7924180	0.683542	0.497671	0.68134	-6.32495	0.0378228	SPATA45	spermatogenesis associated 45
7896532	0.683729	0.497827	-0.681091	-6.32511	-0.0872158
7892925	0.684146	0.498152	0.680575	-6.32546	0.0847509
8077942	0.684185	0.498201	-0.680497	-6.32551	-0.0294218
8107472	0.68419	0.498232	-0.680448	-6.32555	-0.0320791
8172781	0.68419	0.498245	-0.680427	-6.32556	-0.0398734	SSX7	SSX family member 7
8012625	0.684561	0.498536	-0.679965	-6.32587	-0.036327	MYH13	myosin heavy chain 13
8071804	0.684569	0.498563	-0.679922	-6.3259	-0.0674286
8124327	0.684609	0.498612	0.679844	-6.32595	0.0408144
7893965	0.684643	0.498658	-0.679772	-6.326	-0.143882
7930612	0.684643	0.498678	0.679739	-6.32602	0.0675901
8020878	0.684657	0.498709	-0.67969	-6.32606	-0.0464213	MAPRE2	microtubule associated protein RP/EB family member 2
8098782	0.684694	0.498757	-0.679614	-6.32611	-0.0444123	CPLX1	complexin 1
7999841	0.684893	0.498922	-0.679352	-6.32628	-0.0412159	SMG1	SMG1, nonsense mediated mRNA decay associated PI3K related kinase
8119503	0.684903	0.498964	0.679286	-6.32633	0.0356513	TAF8	TATA-box binding protein associated factor 8
7958352	0.684903	0.498971	0.679275	-6.32633	0.0509427	BTBD11	BTB domain containing 11
7896067	0.684948	0.499024	0.67919	-6.32639	0.0353097
7905171	0.684973	0.499081	-0.679099	-6.32645	-0.0446528	PRPF3	pre-mRNA processing factor 3
8073603	0.684973	0.499083	-0.679096	-6.32645	-0.0555373	RNU12	RNA, U12 small nuclear
7979878	0.685042	0.499154	0.678983	-6.32653	0.0329853	SLC10A1	solute carrier family 10 member 1
7949444	0.685087	0.499208	0.678899	-6.32659	0.0425968	KCNK7	potassium two pore domain channel subfamily K member 7
7892755	0.685145	0.499271	0.678799	-6.32665	0.107604
8044351	0.685202	0.499333	-0.678701	-6.32672	-0.0403394
8167645	0.68522	0.499367	0.678647	-6.32675	0.0360744	NUDT10	nudix hydrolase 10
8174197	0.685323	0.499471	0.678481	-6.32686	0.0412789
7991171	0.685323	0.49951	-0.678419	-6.32691	-0.0452317
8103998	0.685323	0.499512	-0.678416	-6.32691	-0.0573487	UFSP2	UFM1 specific peptidase 2
7975309	0.685323	0.499524	0.678397	-6.32692	0.0502112
8145440	0.685335	0.499571	0.678322	-6.32697	0.0402691	PPP2R2A	protein phosphatase 2 regulatory subunit Balpha
8059878	0.685335	0.499574	-0.678317	-6.32697	-0.0455994	IQCA1	IQ motif containing with AAA domain 1
8077833	0.68535	0.499658	0.678184	-6.32706	0.0318541	SLC6A1	solute carrier family 6 member 1
8072382	0.68535	0.49966	0.678182	-6.32707	0.0449938	OSBP2	oxysterol binding protein 2
7896752	0.68535	0.499689	0.678135	-6.3271	0.0842199
8165667	0.68535	0.499689	0.678135	-6.3271	0.0842199
7909250	0.68535	0.499692	-0.678131	-6.3271	-0.0585775	IL19	interleukin 19
8023710	0.68535	0.499728	-0.678073	-6.32714	-0.0648767	CDH19	cadherin 19
8098368	0.68535	0.499729	-0.678071	-6.32714	-0.0343396	ADAM29	ADAM metallopeptidase domain 29
7934072	0.685444	0.499818	0.67793	-6.32723	0.0326886
7935690	0.685505	0.499884	0.677827	-6.3273	0.0250995
8114550	0.685668	0.500028	0.677598	-6.32746	0.0282477	NRG2	neuregulin 2
7896172	0.685668	0.500062	-0.677544	-6.32749	-0.0823684
8157580	0.685668	0.500064	0.67754	-6.32749	0.0759507
7896451	0.68568	0.500093	-0.677494	-6.32753	-0.0700778
7892541	0.685709	0.50015	-0.677405	-6.32758	-0.0942722
8016615	0.685709	0.500156	-0.677395	-6.32759	-0.0408803	SAMD14	sterile alpha motif domain containing 14
8038382	0.685897	0.500314	0.677144	-6.32776	0.0308723	PIH1D1	PIH1 domain containing 1
7895197	0.685981	0.500396	0.677015	-6.32785	0.0982601
8099760	0.686059	0.500473	0.676892	-6.32793	0.0532591	ARAP2	ArfGAP with RhoGAP domain, ankyrin repeat and PH domain 2
7990231	0.686149	0.500559	-0.676756	-6.32802	-0.0574426	ADPGK	ADP dependent glucokinase
7974445	0.686277	0.500682	0.676561	-6.32815	0.04442
8006019	0.686277	0.500694	0.676542	-6.32816	0.0322494	CRYBA1	crystallin beta A1
8172017	0.686357	0.500773	0.676417	-6.32824	0.0487341	FAM47A	family with sequence similarity 47 member A
8110491	0.686679	0.501029	0.676012	-6.32852	0.0351756	ZNF354C	zinc finger protein 354C
7892798	0.68672	0.501079	-0.675932	-6.32857	-0.0904153
8032829	0.686797	0.501156	0.67581	-6.32865	0.0449731	PLIN4	perilipin 4
8121825	0.687221	0.501486	0.675288	-6.329	0.0611807	RNF217	ring finger protein 217
7901477	0.68724	0.501534	-0.675211	-6.32905	-0.0420972
8154627	0.68724	0.501541	0.6752	-6.32906	0.0330441	IFNA21///IFNA17///IFNA14///IFNA13///IFNA10///IFNA6///IFNA1	interferon alpha 21///interferon alpha 17///interferon alpha 14///interferon alpha 13///interferon alpha 10///interferon alpha 6///interferon alpha 1
7927827	0.687247	0.501567	-0.67516	-6.32908	-0.063924	MYPN	myopalladin
7894950	0.687405	0.501703	-0.674945	-6.32923	-0.124612
7973006	0.687448	0.501755	-0.674862	-6.32928	-0.062025
8042402	0.687448	0.501776	0.674829	-6.3293	0.0683205	APLF	aprataxin and PNKP like factor
7916986	0.687538	0.501862	-0.674693	-6.32939	-0.0775451	NEGR1	neuronal growth regulator 1
7918416	0.687571	0.501907	0.674622	-6.32944	0.0446367	ALX3	ALX homeobox 3
7919594	0.68758	0.501935	0.674578	-6.32947	0.0679838	RNVU1-19	RNA, variant U1 small nuclear 19
8027260	0.687584	0.501958	0.674541	-6.3295	0.121762	ZNF486	zinc finger protein 486
8162472	0.687665	0.502052	0.674392	-6.32959	0.0414602	BARX1	BARX homeobox 1
8053139	0.687665	0.502058	0.674383	-6.3296	0.0384508	C2orf81	chromosome 2 open reading frame 81
7895331	0.687892	0.502247	-0.674084	-6.3298	-0.173231
7923976	0.687892	0.502302	0.673998	-6.32986	0.0666842	C1orf132///MIR29B2	chromosome 1 open reading frame 132///microRNA 29b-2
7951497	0.687892	0.502315	0.673977	-6.32987	0.0596172	NPAT	nuclear protein, coactivator of histone transcription
8132984	0.687892	0.502319	0.67397	-6.32988	0.0444647
8157610	0.687892	0.502343	0.673933	-6.3299	0.0442914	DAB2IP	DAB2 interacting protein
8159566	0.687892	0.502356	-0.673911	-6.32991	-0.0350824	MAN1B1	mannosidase alpha class 1B member 1
7984257	0.687892	0.502382	0.67387	-6.32994	0.133928	RNU5A-1	RNA, U5A small nuclear 1
8131135	0.687892	0.50241	-0.673827	-6.32997	-0.0390594	CHST12	carbohydrate (chondroitin 4) sulfotransferase 12
8100013	0.687892	0.502411	0.673825	-6.32997	0.0390017
8161587	0.687983	0.502498	0.673688	-6.33006	0.0550224	CBWD6///CBWD3///CBWD5///CBWD2///CBWD1///CBWD6///CBWD3///CBWD5///CBWD1	COBW domain containing 6///COBW domain containing 3///COBW domain containing 5///COBW domain containing 2///COBW domain containing 1///COBW domain containing 6///COBW domain containing 3///COBW domain containing 5///COBW domain containing 1
8086517	0.688057	0.502572	-0.67357	-6.33014	-0.0643166	CDCP1	CUB domain containing protein 1
8020025	0.688153	0.502663	0.673427	-6.33024	0.04905
7943779	0.688264	0.502765	0.673266	-6.33034	0.0477163	C11orf1	chromosome 11 open reading frame 1
7895244	0.688358	0.502854	-0.673124	-6.33044	-0.083038
7895008	0.688381	0.502891	0.673065	-6.33048	0.0762741
8033455	0.688428	0.50295	0.672972	-6.33054	0.042363	PRR36	proline rich 36
7908529	0.688428	0.502967	0.672946	-6.33056	0.0344164	LHX9	LIM homeobox 9
8137805	0.688438	0.502995	-0.672901	-6.33059	-0.0265167	MAD1L1	MAD1 mitotic arrest deficient like 1
8121255	0.688601	0.503135	0.67268	-6.33073	0.0339162
8028744	0.688623	0.503201	-0.672576	-6.3308	-0.0545697	LGALS17A	galectin 14 pseudogene
8039896	0.688623	0.503203	0.672572	-6.3308	0.0441639	1060P11.3///KIR2DS2///KIR3DL3///KIR2DL5A///KIR3DS1///KIR3DL2///KIR3DL1///KIR2DS5///KIR2DS4///KIR2DS3///KIR2DS1///KIR2DL3///KIR2DL2///KIR2DL1///KIR3DS1///KIR3DL2///KIR3DL1///KIR2DS5///KIR2DS3///KIR2DL1	killer cell immunoglobulin-like receptor, three domains, pseudogene///killer cell immunoglobulin like receptor, two Ig domains and short cytoplasmic tail 2///killer cell immunoglobulin like receptor, three Ig domains and long cytoplasmic tail 3///killer cell immunoglobulin like receptor, two Ig domains and long cytoplasmic tail 5A///killer cell immunoglobulin like receptor, three Ig domains and short cytoplasmic tail 1///killer cell immunoglobulin like receptor, three Ig domains and long cytoplasmic tail 2///killer cell immunoglobulin like receptor, three Ig domains and long cytoplasmic tail 1///killer cell immunoglobulin like receptor, two Ig domains and short cytoplasmic tail 5///killer cell immunoglobulin like receptor, two Ig domains and short cytoplasmic tail 4///killer cell immunoglobulin like receptor, two Ig domains and short cytoplasmic tail 3///killer cell immunoglobulin like receptor, two Ig domains and short cytoplasmic tail 1///killer cell immunoglobulin like receptor, two Ig domains and long cytoplasmic tail 3///killer cell immunoglobulin like receptor, two Ig domains and long cytoplasmic tail 2///killer cell immunoglobulin like receptor, two Ig domains and long cytoplasmic tail 1///killer cell immunoglobulin like receptor, three Ig domains and short cytoplasmic tail 1///killer cell immunoglobulin like receptor, three Ig domains and long cytoplasmic tail 2///killer cell immunoglobulin like receptor, three Ig domains and long cytoplasmic tail 1///killer cell immunoglobulin like receptor, two Ig domains and short cytoplasmic tail 5///killer cell immunoglobulin like receptor, two Ig domains and short cytoplasmic tail 3///killer cell immunoglobulin like receptor, two Ig domains and long cytoplasmic tail 1
7960933	0.688623	0.503213	-0.672557	-6.33081	-0.0594201	M6PR	mannose-6-phosphate receptor, cation dependent
8139798	0.688734	0.503315	0.672395	-6.33092	0.0336954
8173522	0.688814	0.503402	0.672258	-6.33101	0.0853393
8107429	0.688814	0.503415	0.672238	-6.33103	0.0309683	LVRN	laeverin
8157038	0.688851	0.503469	0.672153	-6.33108	0.0666385	SLC44A1	solute carrier family 44 member 1
8144719	0.688851	0.503483	0.67213	-6.3311	0.0558515
8110858	0.688985	0.503614	0.671924	-6.33123	0.0375744	LOC728613///PDCD6	programmed cell death 6 pseudogene///programmed cell death 6
8114158	0.688985	0.50363	0.671899	-6.33125	0.0399804	PPP2CA	protein phosphatase 2 catalytic subunit alpha
7935810	0.688985	0.503645	0.671874	-6.33127	0.0349217	NDUFB8	NADH:ubiquinone oxidoreductase subunit B8
7892858	0.688985	0.503674	-0.671829	-6.3313	-0.0571614
8049799	0.688985	0.503717	0.671761	-6.33134	0.0784176	ANO7	anoctamin 7
7925452	0.688985	0.503721	0.671755	-6.33135	0.156188	GREM2	gremlin 2, DAN family BMP antagonist
8153568	0.688985	0.503726	0.671746	-6.33135	0.0460397	PLEC	plectin
7930099	0.689041	0.503788	0.671649	-6.33142	0.0341089	FBXL15	F-box and leucine rich repeat protein 15
7983123	0.689083	0.503847	-0.671556	-6.33148	-0.0503649	HAUS2	HAUS augmin like complex subunit 2
7893626	0.689083	0.503869	-0.671521	-6.3315	-0.0655615
8026424	0.689083	0.503884	-0.671497	-6.33152	-0.0333056	CYP4F22	cytochrome P450 family 4 subfamily F member 22
7892658	0.689083	0.503905	0.671463	-6.33154	0.0872365
8025982	0.689083	0.503923	0.671436	-6.33156	0.0456971
8151310	0.689143	0.503987	0.671335	-6.33162	0.0428318	EYA1	EYA transcriptional coactivator and phosphatase 1
8023154	0.68921	0.504057	0.671225	-6.3317	0.0416342	TCEB3CL2///TCEB3CL///TCEB3C///TCEB3B	transcription elongation factor B subunit 3C like 2///transcription elongation factor B subunit 3C like///transcription elongation factor B subunit 3C///transcription elongation factor B subunit 3B
8123148	0.689275	0.504125	-0.671117	-6.33177	-0.0499101	MRPL18	mitochondrial ribosomal protein L18
7937407	0.689337	0.504191	0.671012	-6.33184	0.0378017	RASSF7	Ras association domain family member 7
7938070	0.689363	0.504231	0.67095	-6.33188	0.040168
8150212	0.689375	0.50426	0.670903	-6.33191	0.0436164
7952671	0.68939	0.504292	-0.670853	-6.33194	-0.0530505
7895652	0.6894	0.504336	0.670784	-6.33199	0.0615025
7978534	0.6894	0.504341	-0.670776	-6.33199	-0.0456518
7945296	0.689435	0.504387	0.670703	-6.33204	0.033776	GLB1L3	galactosidase beta 1 like 3
7954699	0.689438	0.50441	0.670667	-6.33207	0.0251734
8144619	0.689567	0.504525	-0.670485	-6.33219	-0.0525267
8073875	0.689587	0.50456	-0.67043	-6.33222	-0.0299869	TRMU	tRNA 5-methylaminomethyl-2-thiouridylate methyltransferase
7945573	0.689641	0.504639	0.670306	-6.33231	0.0461306	POLR2L	RNA polymerase II subunit L
7909745	0.689641	0.504658	0.670276	-6.33233	0.0840638	KCTD3	potassium channel tetramerization domain containing 3
8091099	0.689641	0.504662	0.670269	-6.33233	0.046789
7894064	0.689756	0.504785	-0.670076	-6.33246	-0.161555
7946029	0.689756	0.504788	0.67007	-6.33246	0.0418579
7895143	0.689802	0.504874	0.669936	-6.33255	0.0687082
8170302	0.689802	0.504879	-0.669927	-6.33256	-0.0435178	SPANXN1	SPANX family member N1
8052703	0.689802	0.504884	-0.66992	-6.33256	-0.0309885	WDR92	WD repeat domain 92
8103789	0.68998	0.505049	0.669659	-6.33273	0.0605291	GPM6A	glycoprotein M6A
7914084	0.68998	0.505056	0.669649	-6.33274	0.0416691	CD164L2	CD164 molecule like 2
8081335	0.689989	0.505107	0.669568	-6.33279	0.0382786
8153322	0.689989	0.505123	0.669543	-6.33281	0.0417502	ARC	activity regulated cytoskeleton associated protein
8155673	0.689989	0.505125	0.66954	-6.33281	0.096181	PIP5K1B	phosphatidylinositol-4-phosphate 5-kinase type 1 beta
8110450	0.690012	0.505162	-0.669481	-6.33285	-0.0448146	HNRNPAB	heterogeneous nuclear ribonucleoprotein A/B
8077169	0.690098	0.505246	0.669348	-6.33294	0.033486
8029845	0.690172	0.505321	0.669231	-6.33302	0.0328919
8094139	0.690191	0.505393	-0.669117	-6.33309	-0.0952342	DEFB131	defensin beta 131
8169645	0.690191	0.505393	-0.669117	-6.33309	-0.0569615	UBE2A	ubiquitin conjugating enzyme E2 A
7893523	0.690191	0.505397	-0.66911	-6.3331	-0.0852049
8005200	0.690197	0.505422	0.669071	-6.33312	0.133056	LRRC75A-AS1	LRRC75A antisense RNA 1
7895060	0.690223	0.505462	0.669008	-6.33316	0.0984575
8174045	0.690286	0.505529	0.668903	-6.33323	0.0293232
8032484	0.690595	0.505776	0.668513	-6.33349	0.0376086	TIMM13	translocase of inner mitochondrial membrane 13
8049478	0.690625	0.505819	-0.668446	-6.33353	-0.0384829	COPS8	COP9 signalosome subunit 8
7993281	0.690642	0.505854	-0.668391	-6.33357	-0.0755762	SNX29	sorting nexin 29
8116582	0.690642	0.505891	-0.668331	-6.33361	-0.0540496	FOXF2	forkhead box F2
8111199	0.690642	0.505893	-0.668328	-6.33361	-0.0769478
8114145	0.69071	0.505964	0.668217	-6.33369	0.0380653	VDAC1	voltage dependent anion channel 1
7894394	0.690756	0.506029	0.668114	-6.33375	0.0623925
8021995	0.690756	0.506039	0.668098	-6.33376	0.033783	LINC00470	long intergenic non-protein coding RNA 470
8138708	0.690777	0.506075	0.668042	-6.3338	0.0477309	HOXA1	homeobox A1
8088485	0.690793	0.506108	0.66799	-6.33383	0.0399593	FEZF2	FEZ family zinc finger 2
7923386	0.690796	0.506131	-0.667954	-6.33386	-0.0862864	LMOD1	leiomodin 1
7893064	0.690823	0.506171	0.66789	-6.3339	0.055622
7893287	0.690872	0.506228	-0.667801	-6.33396	-0.103381
7964983	0.690998	0.506366	-0.667584	-6.3341	-0.0380201
8122816	0.690998	0.506375	0.66757	-6.33411	0.0544431
7972418	0.690998	0.506397	-0.667534	-6.33414	-0.0655026
7895263	0.690998	0.506403	-0.667525	-6.33414	-0.048584
8126574	0.69104	0.506474	-0.667414	-6.33421	-0.035081	YIPF3	Yip1 domain family member 3
8055206	0.69104	0.506476	-0.667411	-6.33422	-0.0325965
8112306	0.691084	0.506544	0.667304	-6.33429	0.0357099	LOC57399	uncharacterized gastric protein ZA52P
7893411	0.691084	0.506549	-0.667295	-6.33429	-0.0566888
7972251	0.691106	0.506587	0.667236	-6.33433	0.0432904
8001183	0.691141	0.506633	0.667163	-6.33438	0.050936
8162938	0.691248	0.506733	0.667007	-6.33448	0.0419584	OR13C9	olfactory receptor family 13 subfamily C member 9
8111197	0.691261	0.506763	-0.666959	-6.33451	-0.0464668
7894814	0.691265	0.506786	0.666922	-6.33454	0.0963577
8027692	0.691293	0.506838	-0.666841	-6.33459	-0.0386932	ZNF30	zinc finger protein 30
7974882	0.691293	0.506849	0.666824	-6.3346	0.0336974	SYT16	synaptotagmin 16
7896106	0.691342	0.506905	0.666735	-6.33466	0.0785394
7895257	0.69138	0.506954	-0.666658	-6.33471	-0.131469
8108163	0.69141	0.506997	-0.666591	-6.33476	-0.0357215	C5orf24	chromosome 5 open reading frame 24
7895228	0.691476	0.507065	-0.666483	-6.33483	-0.08317
8089255	0.691567	0.507153	0.666345	-6.33492	0.044117
7892934	0.691623	0.507215	-0.666247	-6.33498	-0.0746824
7993296	0.691652	0.507258	0.666181	-6.33503	0.0367567	SHISA9	shisa family member 9
8112337	0.691668	0.50729	0.66613	-6.33506	0.0488401	SREK1IP1	SREK1 interacting protein 1
7992956	0.691731	0.507363	-0.666015	-6.33514	-0.0403075	GLIS2	GLIS family zinc finger 2
7972444	0.691731	0.507399	0.665959	-6.33517	0.0404513	STK24	serine/threonine kinase 24
7933209	0.691731	0.507412	-0.665938	-6.33519	-0.032112	C10orf25	chromosome 10 open reading frame 25
7991106	0.691731	0.507419	-0.665927	-6.33519	-0.0431868	CSPG4P5	chondroitin sulfate proteoglycan 4 pseudogene 5
8106350	0.691731	0.507475	0.665839	-6.33525	0.035424
7945956	0.691731	0.507511	0.665782	-6.33529	0.0398946
7977288	0.691731	0.507516	0.665774	-6.33529	0.0342735	SIVA1	SIVA1 apoptosis inducing factor
7937996	0.691731	0.507521	0.665766	-6.3353	0.0353827	OR51B6	olfactory receptor family 51 subfamily B member 6
7900212	0.691731	0.507523	0.665763	-6.3353	0.0564916
7975696	0.691846	0.507629	0.665597	-6.33541	0.0348004	VSX2	visual system homeobox 2
7893030	0.691984	0.50775	0.665406	-6.33554	0.114996
8012349	0.692382	0.508083	0.664883	-6.33588	0.0735772	PER1	period circadian clock 1
7898574	0.692382	0.508097	-0.66486	-6.33589	-0.0434133	MINOS1	mitochondrial inner membrane organizing system 1
8065332	0.692382	0.508105	0.664848	-6.3359	0.0346168
7892770	0.692559	0.508256	0.664611	-6.33606	0.0594838
8117840	0.692609	0.508313	0.66452	-6.33612	0.140947	TRIM40	tripartite motif containing 40
8092295	0.692676	0.508406	0.664375	-6.33621	0.0260822	CCDC39	coiled-coil domain containing 39
7918606	0.692676	0.508478	-0.664261	-6.33629	-0.0328859	PPM1J	protein phosphatase, Mg2+/Mn2+ dependent 1J
7898227	0.692676	0.508484	0.664253	-6.33629	0.0445028	PLEKHM2	pleckstrin homology and RUN domain containing M2
8043278	0.692676	0.508498	-0.66423	-6.33631	-0.0580527	MRPL35	mitochondrial ribosomal protein L35
7906367	0.692676	0.508503	0.664223	-6.33631	0.0380238	OR10R2	olfactory receptor family 10 subfamily R member 2
7894976	0.692676	0.508509	0.664213	-6.33632	0.0583638
7941074	0.692676	0.508529	0.664181	-6.33634	0.0332369	SLC22A12	solute carrier family 22 member 12
8002592	0.692676	0.508546	0.664155	-6.33636	0.037014	AP1G1	adaptor related protein complex 1 gamma 1 subunit
7892645	0.692676	0.508556	-0.664139	-6.33637	-0.0665981
8099719	0.692676	0.508571	0.664116	-6.33638	0.0437072
7913001	0.692735	0.508647	0.663997	-6.33646	0.0295395	UBR4	ubiquitin protein ligase E3 component n-recognin 4
7964627	0.692735	0.508664	-0.66397	-6.33648	-0.0289592
7893781	0.692735	0.508692	-0.663926	-6.33651	-0.0692111
8035465	0.692735	0.50871	0.663897	-6.33653	0.047599	ISYNA1	inositol-3-phosphate synthase 1
8078405	0.692735	0.508718	-0.663884	-6.33653	-0.0889288	CMTM7	CKLF like MARVEL transmembrane domain containing 7
8117192	0.69277	0.508765	0.663811	-6.33658	0.025829
7992302	0.692805	0.508823	0.66372	-6.33664	0.0309073	CRAMP1	cramped chromatin regulator homolog 1
8115302	0.692805	0.508832	0.663705	-6.33665	0.0323704	FAT2	FAT atypical cadherin 2
7896583	0.692958	0.508969	-0.663491	-6.33679	-0.0619116
7973865	0.692958	0.508988	-0.663461	-6.33681	-0.0600149
7900051	0.692958	0.509043	0.663375	-6.33687	0.0476282	AGO3	argonaute 3, RISC catalytic component
8031759	0.692958	0.509049	0.663366	-6.33687	0.0433041	ZNF773	zinc finger protein 773
8170324	0.692958	0.509056	-0.663355	-6.33688	-0.0419231
7916789	0.692958	0.509075	-0.663325	-6.3369	-0.103817	WDR78	WD repeat domain 78
8012043	0.692958	0.509095	0.663292	-6.33692	0.0407846	ASGR1	asialoglycoprotein receptor 1
7948129	0.692958	0.509117	-0.663258	-6.33694	-0.0426065	OR5R1	olfactory receptor family 5 subfamily R member 1 (gene/pseudogene)
8134415	0.692958	0.509132	-0.663235	-6.33696	-0.0354134	SDHAF3	succinate dehydrogenase complex assembly factor 3
7938000	0.692996	0.509181	0.663158	-6.33701	0.035942	OR51M1	olfactory receptor family 51 subfamily M member 1
8087234	0.69304	0.509234	0.663075	-6.33706	0.0404699	ARIH2OS	ariadne homolog 2 opposite strand
8104568	0.693045	0.509258	-0.663037	-6.33709	-0.0560333
8093943	0.693053	0.509285	-0.662994	-6.33712	-0.0359685	LOC93622	Morf4 family associated protein 1 like 1 pseudogene
7909896	0.693164	0.509406	0.662804	-6.33724	0.0444599
7996498	0.693164	0.509408	0.662801	-6.33724	0.0337104	SLC9A5	solute carrier family 9 member A5
8065795	0.693192	0.50945	0.662736	-6.33729	0.0534443	HMGB3P1	high mobility group box 3 pseudogene 1
7960261	0.693195	0.509473	-0.6627	-6.33731	-0.0372521	RAD52	RAD52 homolog, DNA repair protein
7995712	0.693197	0.509495	-0.662665	-6.33733	-0.047953	CAPNS2	calpain small subunit 2
8095335	0.693226	0.509537	0.662599	-6.33738	0.0383993
8067722	0.69344	0.509715	0.662319	-6.33756	0.0492261	STMN3	stathmin 3
8015432	0.693484	0.509769	-0.662235	-6.33761	-0.0378754	P3H4	prolyl 3-hydroxylase family member 4 (non-enzymatic)
8103023	0.693528	0.509822	-0.662152	-6.33767	-0.052311
8073062	0.693565	0.50988	0.662061	-6.33773	0.129725	APOBEC3B	apolipoprotein B mRNA editing enzyme catalytic subunit 3B
7933139	0.693565	0.509911	0.662012	-6.33776	0.0604438	ZNF33B	zinc finger protein 33B
8095477	0.693565	0.509912	0.662011	-6.33776	0.0432476	CSN3	casein kappa
7934442	0.693597	0.509956	0.661942	-6.3378	0.0351126	SYNPO2L	synaptopodin 2 like
7894473	0.693606	0.509984	0.661898	-6.33783	0.0870121
7894338	0.693609	0.510015	0.661849	-6.33787	0.0548912
7893152	0.693609	0.510028	0.661829	-6.33788	0.0569076
7926443	0.69362	0.510056	-0.661784	-6.33791	-0.059947
7994813	0.693671	0.510115	0.661693	-6.33797	0.039275	ZNF48	zinc finger protein 48
8055948	0.693757	0.510215	0.661535	-6.33807	0.0310908
8026250	0.693757	0.51022	0.661527	-6.33808	0.0307985	DCAF15	DDB1 and CUL4 associated factor 15
8157777	0.693823	0.51029	0.661418	-6.33815	0.0435081	ADGRD2	adhesion G protein-coupled receptor D2
7957008	0.693823	0.51031	0.661386	-6.33817	0.0442599	CPSF6	cleavage and polyadenylation specific factor 6
7968085	0.69383	0.510336	-0.661346	-6.33819	-0.029952	RNF17	ring finger protein 17
7955179	0.693879	0.510393	-0.661256	-6.33825	-0.0618281	TUBA1C	tubulin alpha 1c
8019709	0.693893	0.510424	0.661207	-6.33828	0.10094	RNU2-1	RNA, U2 small nuclear 1
8020357	0.693979	0.510525	-0.661049	-6.33839	-0.0361013	ANKRD30B	ankyrin repeat domain 30B
8002444	0.693979	0.510534	0.661035	-6.3384	0.0404065	VAC14	Vac14, PIKFYVE complex component
7961279	0.693979	0.51055	-0.66101	-6.33841	-0.0760554	TAS2R14	taste 2 receptor member 14
7896124	0.693986	0.510576	0.660969	-6.33844	0.124186
8118310	0.694011	0.510616	0.660907	-6.33848	0.0930896	HSPA1B///HSPA1A	heat shock protein family A (Hsp70) member 1B///heat shock protein family A (Hsp70) member 1A
7965060	0.694064	0.510675	-0.660814	-6.33854	-0.0655746	BBS10	Bardet-Biedl syndrome 10
7947526	0.694163	0.510769	0.660667	-6.33864	0.042964
8065460	0.694176	0.510799	0.660619	-6.33867	0.0343377	VSX1	visual system homeobox 1
8026035	0.694206	0.510848	0.660542	-6.33872	0.148815	BEST2	bestrophin 2
8040336	0.694206	0.510863	0.66052	-6.33873	0.0442567
8037267	0.694231	0.510914	-0.66044	-6.33878	-0.0616666	PSG2	pregnancy specific beta-1-glycoprotein 2
7893197	0.694231	0.510923	-0.660425	-6.33879	-0.0733002
8086572	0.694231	0.510944	0.660392	-6.33882	0.0288008	FYCO1	FYVE and coiled-coil domain containing 1
7906863	0.694233	0.510966	0.660358	-6.33884	0.0580393	UAP1	UDP-N-acetylglucosamine pyrophosphorylase 1
8113433	0.694237	0.51099	-0.66032	-6.33886	-0.0877831	EFNA5	ephrin A5
7895315	0.694268	0.511034	-0.660251	-6.33891	-0.115345
7892816	0.694275	0.51106	-0.660211	-6.33893	-0.0650351
7904450	0.69431	0.511139	-0.660087	-6.33901	-0.0327052
7919195	0.69431	0.511139	-0.660087	-6.33901	-0.0327052
7911539	0.69431	0.511148	-0.660072	-6.33902	-0.0375675	CCNL2	cyclin L2
7896605	0.694336	0.511191	0.660006	-6.33907	0.0649764
7990839	0.694336	0.511209	-0.659977	-6.33909	-0.0548142	STARD5	StAR related lipid transfer domain containing 5
7970388	0.694348	0.51126	-0.659897	-6.33914	-0.0457509
8107127	0.694348	0.51127	0.659882	-6.33915	0.0378345
8154866	0.694348	0.511281	0.659864	-6.33916	0.0558555
8071420	0.694404	0.511343	-0.659768	-6.33922	-0.0415219	SERPIND1	serpin family D member 1
8072731	0.694473	0.511414	0.659655	-6.3393	0.0295955
7923162	0.694512	0.511466	0.659575	-6.33935	0.064397
7893859	0.694512	0.511485	0.659545	-6.33937	0.0870488
8083142	0.694714	0.511655	-0.659279	-6.33954	-0.0371321
7986635	0.694765	0.511725	-0.659169	-6.33961	-0.0680411
7894936	0.694765	0.511735	-0.659154	-6.33962	-0.0823719
8097543	0.694836	0.511807	-0.65904	-6.3397	-0.0375834	ZNF330	zinc finger protein 330
7962916	0.694924	0.511893	0.658906	-6.33978	0.0387717
7983391	0.694996	0.511967	0.65879	-6.33986	0.0369012
8076894	0.695026	0.512017	0.658712	-6.33991	0.0361777	MLC1	megalencephalic leukoencephalopathy with subcortical cysts 1
8036699	0.695026	0.51204	-0.658676	-6.33993	-0.0438133	SYCN	syncollin
8080868	0.695026	0.512065	-0.658637	-6.33996	-0.037723	C3orf49	chromosome 3 open reading frame 49
7985087	0.695026	0.512073	-0.658624	-6.33997	-0.028038
7892965	0.695219	0.512236	-0.658369	-6.34013	-0.0557492
7895553	0.695276	0.512315	0.658245	-6.34021	0.117195
7901334	0.695276	0.51232	-0.658238	-6.34022	-0.0280965
8125220	0.695297	0.512379	0.658146	-6.34028	0.0375725	DXO	decapping exoribonuclease
8178699	0.695297	0.512379	0.658146	-6.34028	0.0375725	DXO	decapping exoribonuclease
8070876	0.695297	0.512398	0.658116	-6.3403	0.0307843	POFUT2	protein O-fucosyltransferase 2
7905826	0.695356	0.512462	0.658015	-6.34036	0.0421586	CKS1B	CDC28 protein kinase regulatory subunit 1B
8116658	0.695357	0.512484	0.657981	-6.34038	0.0361511	FAM50B	family with sequence similarity 50 member B
7972670	0.695433	0.512561	-0.657861	-6.34046	-0.0362078	CCDC168	coiled-coil domain containing 168
8067585	0.695441	0.512588	-0.657818	-6.34049	-0.0419076	BHLHE23	basic helix-loop-helix family member e23
8040530	0.695443	0.51261	-0.657784	-6.34051	-0.0479795	FKBP1B	FK506 binding protein 1B
8023156	0.695521	0.512688	0.657662	-6.34059	0.0403742	TCEB3CL2///TCEB3CL///TCEB3C///TCEB3B	transcription elongation factor B subunit 3C like 2///transcription elongation factor B subunit 3C like///transcription elongation factor B subunit 3C///transcription elongation factor B subunit 3B
8062908	0.695573	0.512752	-0.657562	-6.34066	-0.068048	STK4	serine/threonine kinase 4
8089544	0.695573	0.512794	-0.657497	-6.3407	-0.189219	CCDC80	coiled-coil domain containing 80
8117126	0.695573	0.512794	-0.657496	-6.3407	-0.0533709
7984011	0.695573	0.512811	0.65747	-6.34072	0.0342049	FOXB1	forkhead box B1
8115836	0.695589	0.512843	0.657419	-6.34075	0.0284203
8044731	0.695693	0.512957	0.657241	-6.34086	0.0623282
7894846	0.695693	0.512962	-0.657234	-6.34087	-0.0460145
8029624	0.695735	0.513014	0.657153	-6.34092	0.0304087	PPP1R37	protein phosphatase 1 regulatory subunit 37
8086660	0.695911	0.513164	-0.656917	-6.34107	-0.0483447	PRSS50	protease, serine 50
7932023	0.695911	0.513185	-0.656884	-6.3411	-0.052007	USP6NL	USP6 N-terminal like
8178727	0.695962	0.513256	-0.656774	-6.34117	-0.0353739	TNXB///ATF6B	tenascin XB///activating transcription factor 6 beta
8067864	0.695962	0.513265	-0.65676	-6.34118	-0.0941037	ANKRD20A8P///ANKRD20A4///ANKRD20A2///ANKRD20A3///ANKRD20A5P///ANKRD20A1	ankyrin repeat domain 20 family member A8, pseudogene///ankyrin repeat domain 20 family member A4///ankyrin repeat domain 20 family member A2///ankyrin repeat domain 20 family member A3///ankyrin repeat domain 20 family member A5, pseudogene///ankyrin repeat domain 20 family member A1
8072229	0.695967	0.513338	0.656645	-6.34125	0.0283533	NEFH	neurofilament heavy polypeptide
8009243	0.695967	0.51335	-0.656626	-6.34126	-0.0982502	MILR1///MILR1	mast cell immunoglobulin like receptor 1///mast cell immunoglobulin like receptor 1
8142884	0.695967	0.513351	0.656625	-6.34126	0.0376989	MIR183	microRNA 183
8095488	0.695967	0.513352	0.656624	-6.34127	0.0417784	SMR3A	submaxillary gland androgen regulated protein 3A
8154254	0.695995	0.513394	0.656559	-6.34131	0.0529529	RIC1	RIC1 homolog, RAB6A GEF complex partner 1
7948115	0.696044	0.51345	-0.65647	-6.34137	-0.0436236	OR5F1	olfactory receptor family 5 subfamily F member 1
7894221	0.696166	0.513562	-0.656296	-6.34148	-0.085825
8176193	0.696276	0.513664	0.656137	-6.34158	0.0525115	F8	coagulation factor VIII
7949904	0.696289	0.513709	0.656066	-6.34163	0.0426487	UNC93B1	unc-93 homolog B1 (C. elegans)
8014144	0.696289	0.513715	-0.656055	-6.34163	-0.0330804	ASIC2	acid sensing ion channel subunit 2
8023910	0.696382	0.513805	-0.655916	-6.34172	-0.0566322	LOC284241	uncharacterized LOC284241
7894486	0.696384	0.513827	-0.65588	-6.34175	-0.104654
7982269	0.696433	0.513905	-0.655759	-6.34183	-0.0845701
7987025	0.696433	0.513905	-0.655759	-6.34183	-0.0845701
8081808	0.696459	0.513945	-0.655696	-6.34187	-0.0439937	LOC100128175	uncharacterized LOC100128175
8152962	0.696517	0.514009	0.655597	-6.34193	0.116936	LRRC6	leucine rich repeat containing 6
7968516	0.696523	0.514034	-0.655557	-6.34196	-0.0446449	PDS5B	PDS5 cohesin associated factor B
8159732	0.696536	0.514086	-0.655477	-6.34201	-0.0428889	EHMT1-IT1	EHMT1 intronic transcript 1
8111506	0.696536	0.514086	0.655477	-6.34201	0.0262245	CAPSL	calcyphosine like
8170811	0.696563	0.514126	0.655413	-6.34205	0.0535164	OPN1LW	opsin 1 (cone pigments), long-wave-sensitive
8013177	0.696743	0.514282	0.655171	-6.34221	0.0323749
7904796	0.696743	0.514317	0.655116	-6.34224	0.0356557	ANKRD35	ankyrin repeat domain 35
8090660	0.696743	0.514323	-0.655107	-6.34225	-0.0305091
8147864	0.696756	0.514359	-0.655051	-6.34228	-0.0574134	EMC2	ER membrane protein complex subunit 2
8092922	0.696756	0.514374	-0.655026	-6.3423	-0.0311903	XXYLT1	xyloside xylosyltransferase 1
7960407	0.696921	0.514523	0.654795	-6.34245	0.0401935	FGF6	fibroblast growth factor 6
7976830	0.696921	0.514538	0.654771	-6.34246	0.0405425	MIR299	microRNA 299
8074714	0.697132	0.514715	-0.654495	-6.34264	-0.0455002	POM121L10P///POM121L8P///POM121L9P///POM121L1P	POM121 transmembrane nucleoporin like 10, pseudogene///POM121 transmembrane nucleoporin like 8, pseudogene///POM121 transmembrane nucleoporin like 9, pseudogene///POM121 transmembrane nucleoporin like 1, pseudogene
7998952	0.69714	0.514741	0.654453	-6.34267	0.0359438	TIGD7	tigger transposable element derived 7
8150550	0.697158	0.514776	-0.654399	-6.3427	-0.0357204	CHRNA6	cholinergic receptor nicotinic alpha 6 subunit
8048445	0.697193	0.514823	-0.654326	-6.34275	-0.0439199	WNT6	Wnt family member 6
7913185	0.697309	0.514942	0.65414	-6.34287	0.0471214
7895299	0.697309	0.51495	-0.654127	-6.34288	-0.031263
8160767	0.697377	0.515021	0.654016	-6.34295	0.0237861
8168432	0.697473	0.515133	0.653842	-6.34306	0.047375
8136473	0.697473	0.515134	0.653841	-6.34307	0.0484351	TRIM24	tripartite motif containing 24
7895280	0.697523	0.515221	0.653705	-6.34315	0.0742774
8136215	0.697523	0.515226	-0.653697	-6.34316	-0.0479203
8035315	0.697523	0.515234	0.653685	-6.34317	0.0377014	NXNL1	nucleoredoxin-like 1
8106448	0.697544	0.515287	0.653602	-6.34322	0.0690135	PDE8B	phosphodiesterase 8B
8132986	0.697544	0.515307	-0.653571	-6.34324	-0.0610591
7895429	0.697544	0.515312	-0.653562	-6.34325	-0.0783525
7895506	0.697625	0.515416	-0.653401	-6.34335	-0.0506782
7935707	0.697625	0.515432	0.653375	-6.34337	0.0469204	CHUK	conserved helix-loop-helix ubiquitous kinase
8086555	0.697625	0.515436	-0.653369	-6.34337	-0.0548435	LZTFL1	leucine zipper transcription factor like 1
7943892	0.697625	0.515456	-0.653338	-6.34339	-0.0774951	NCAM1	neural cell adhesion molecule 1
8140859	0.697651	0.515496	0.653276	-6.34343	0.0414547	MTERF1///MTERF1	mitochondrial transcription termination factor 1///mitochondrial transcription termination factor 1
8099240	0.697691	0.515567	-0.653165	-6.3435	-0.0830698
8098175	0.697691	0.515568	0.653163	-6.3435	0.0341263
8012218	0.697697	0.515594	0.653124	-6.34353	0.0800004
7939093	0.697733	0.515641	-0.65305	-6.34358	-0.0359813	DNAJC24	DnaJ heat shock protein family (Hsp40) member C24
8007123	0.697833	0.515735	0.652902	-6.34367	0.0393138	KRTAP9-6///KRTAP9-7///KRTAP9-1///KRTAP9-4///KRTAP9-8///KRTAP9-3///KRTAP9-2///KRTAP9-9	keratin associated protein 9-6///keratin associated protein 9-7///keratin associated protein 9-1///keratin associated protein 9-4///keratin associated protein 9-8///keratin associated protein 9-3///keratin associated protein 9-2///keratin associated protein 9-9
7894699	0.697888	0.515817	0.652775	-6.34375	0.046946
8078153	0.697888	0.515818	-0.652773	-6.34375	-0.0682101
8093997	0.697976	0.515904	-0.652639	-6.34384	-0.0626814	SORCS2	sortilin related VPS10 domain containing receptor 2
8038707	0.697979	0.515948	0.65257	-6.34388	0.03865	KLK8	kallikrein related peptidase 8
8092177	0.697979	0.516009	-0.652476	-6.34395	-0.0897928	NCEH1	neutral cholesterol ester hydrolase 1
7894523	0.697979	0.516013	0.65247	-6.34395	0.0629614
8045330	0.697979	0.516017	0.652463	-6.34395	0.0358124	LOC441666	zinc finger protein 91 pseudogene
7893732	0.697979	0.516023	-0.652454	-6.34396	-0.0366284
8054995	0.697979	0.516033	0.652439	-6.34397	0.0388562
8067867	0.698014	0.516092	0.652347	-6.34403	0.0484589
7947815	0.698014	0.516101	0.652333	-6.34404	0.053066	ACP2	acid phosphatase 2, lysosomal
7961151	0.698183	0.516247	0.652105	-6.34418	0.134062	KLRC4-KLRK1///KLRK1	KLRC4-KLRK1 readthrough///killer cell lectin like receptor K1
8100851	0.698216	0.516292	0.652035	-6.34423	0.0628628
7925726	0.698393	0.516444	0.651799	-6.34438	0.0360158	OR13G1	olfactory receptor family 13 subfamily G member 1
8027377	0.698435	0.516506	-0.651702	-6.34444	-0.0507378
7968411	0.698435	0.516534	-0.651658	-6.34447	-0.0328468	EEF1DP3	eukaryotic translation elongation factor 1 delta pseudogene 3
8092638	0.698435	0.516538	0.651651	-6.34448	0.031699
8031466	0.698449	0.516569	-0.651603	-6.34451	-0.033719	KMT5C	lysine methyltransferase 5C
8082597	0.69861	0.516709	-0.651384	-6.34465	-0.0476549	COL6A6	collagen type VI alpha 6 chain
8005634	0.698761	0.516861	0.651149	-6.3448	0.0556002
7980024	0.698761	0.516898	0.651091	-6.34484	0.0628024	HEATR4	HEAT repeat containing 4
7967109	0.698761	0.516908	0.651074	-6.34485	0.0359829	C12orf43	chromosome 12 open reading frame 43
8023528	0.698761	0.516924	0.65105	-6.34486	0.104365	ALPK2	alpha kinase 2
8085914	0.698761	0.516926	0.651047	-6.34487	0.126579	SLC4A7	solute carrier family 4 member 7
7896489	0.698895	0.517061	0.650836	-6.345	0.144203
8099084	0.698895	0.517067	0.650827	-6.34501	0.034399	FAM86EP	family with sequence similarity 86, member A pseudogene
7896359	0.698917	0.517109	0.650762	-6.34505	0.0656427
7948630	0.698917	0.517125	0.650736	-6.34506	0.078881	FADS3	fatty acid desaturase 3
8067040	0.699116	0.517294	0.650474	-6.34523	0.0890512	NFATC2///NFATC2	nuclear factor of activated T-cells 2///nuclear factor of activated T-cells 2
8169348	0.699294	0.517456	0.650222	-6.34539	0.0239859
8119386	0.699294	0.517488	0.650172	-6.34543	0.0357574	TDRG1	testis development related 1 (non-protein coding)
7916969	0.699294	0.517489	-0.650171	-6.34543	-0.0530281	ZRANB2	zinc finger RANBP2-type containing 2
8154719	0.699316	0.517525	0.650114	-6.34546	0.0286689
7955991	0.699392	0.517622	0.649963	-6.34556	0.0491338	OR6C3	olfactory receptor family 6 subfamily C member 3
8007493	0.699392	0.517643	0.649931	-6.34558	0.0394313	ARL4D	ADP ribosylation factor like GTPase 4D
7895313	0.699392	0.517685	-0.649865	-6.34562	-0.0866584
8061685	0.699392	0.51769	-0.649858	-6.34563	-0.0355056	TM9SF4	transmembrane 9 superfamily member 4
7921932	0.699392	0.517706	0.649832	-6.34564	0.0373104
8018818	0.699392	0.517715	0.649818	-6.34565	0.0393921	FLJ45079	FLJ45079 protein
8016858	0.699392	0.517729	0.649797	-6.34567	0.0304123	COIL	coilin
7944970	0.69946	0.517821	-0.649654	-6.34576	-0.0543896
7894190	0.69946	0.517822	0.649653	-6.34576	0.0640195
8025728	0.699603	0.517949	-0.649455	-6.34589	-0.037114	QTRT1	queuine tRNA-ribosyltransferase catalytic subunit 1
7950762	0.699645	0.518001	0.649374	-6.34594	0.0643379
7933427	0.699709	0.518069	0.649268	-6.34601	0.0673225	AGAP5///AGAP9///AGAP12P///AGAP6///AGAP11///AGAP4	ArfGAP with GTPase domain, ankyrin repeat and PH domain 5///ArfGAP with GTPase domain, ankyrin repeat and PH domain 9///ArfGAP with GTPase domain, ankyrin repeat and PH domain 12, pseudogene///ArfGAP with GTPase domain, ankyrin repeat and PH domain 6///ArfGAP with GTPase domain, ankyrin repeat and PH domain 11///ArfGAP with GTPase domain, ankyrin repeat and PH domain 4
8092686	0.699908	0.518238	0.649005	-6.34618	0.0384949	RTP2	receptor transporter protein 2
8180225	0.699951	0.51829	0.648923	-6.34623	0.0311775
8065244	0.699965	0.518322	0.648874	-6.34626	0.0367667	C20orf78	chromosome 20 open reading frame 78
8078565	0.700125	0.518461	0.648658	-6.3464	0.0273419
7925442	0.700182	0.518525	0.648559	-6.34646	0.0408361
8137964	0.700196	0.518565	0.648496	-6.3465	0.0289572	FBXL18	F-box and leucine rich repeat protein 18
7960283	0.700196	0.518577	0.648477	-6.34651	0.0279954	CACNA2D4	calcium voltage-gated channel auxiliary subunit alpha2delta 4
7896194	0.700386	0.518739	-0.648226	-6.34667	-0.0477129
7901601	0.700616	0.51893	0.647928	-6.34686	0.0392358	MRPL37	mitochondrial ribosomal protein L37
8071547	0.700701	0.519016	0.647796	-6.34695	0.0330785	UBE2L3	ubiquitin conjugating enzyme E2 L3
7895535	0.700701	0.519036	0.647765	-6.34697	0.064347
8102783	0.700787	0.51912	-0.647634	-6.34705	-0.0626312
8039586	0.700794	0.519147	0.647592	-6.34708	0.0369297	ZNF582	zinc finger protein 582
8080138	0.700829	0.519279	0.647387	-6.34721	0.0368653	IQCF2	IQ motif containing F2
8153334	0.700829	0.519279	0.647386	-6.34721	0.0509463
7973032	0.700829	0.519284	0.647379	-6.34722	0.0429073
7903239	0.700829	0.519291	-0.647367	-6.34722	-0.0538748	AGL	amylo-alpha-1, 6-glucosidase, 4-alpha-glucanotransferase
8143661	0.700829	0.519293	-0.647366	-6.34722	-0.0646741
7915156	0.700829	0.519299	0.647356	-6.34723	0.051864	POU3F1	POU class 3 homeobox 1
8107005	0.700841	0.519338	-0.647295	-6.34727	-0.0552358	CAST	calpastatin
8023152	0.700841	0.51935	0.647276	-6.34728	0.0397316	TCEB3CL2///TCEB3CL///TCEB3C///TCEB3B	transcription elongation factor B subunit 3C like 2///transcription elongation factor B subunit 3C like///transcription elongation factor B subunit 3C///transcription elongation factor B subunit 3B
8127201	0.700907	0.519426	0.647159	-6.34736	0.0318605	COL21A1	collagen type XXI alpha 1 chain
8097953	0.700907	0.519441	-0.647135	-6.34737	-0.0425637
7895065	0.700911	0.519465	-0.647098	-6.3474	-0.0530473
7964785	0.701212	0.519709	-0.646718	-6.34764	-0.0364935
7896062	0.701241	0.519752	-0.646652	-6.34768	-0.0713353
7999112	0.701341	0.519847	0.646504	-6.34777	0.0368775	CORO7-PAM16///PAM16	CORO7-PAM16 readthrough///presequence translocase associated motor 16 homolog
8072346	0.7014	0.519912	-0.646404	-6.34784	-0.035471	MTFP1	mitochondrial fission process 1
8024170	0.70149	0.519999	0.646268	-6.34793	0.0733081	ARHGAP45	Rho GTPase activating protein 45
7894805	0.701567	0.520078	-0.646146	-6.348	-0.0969067
7894472	0.701617	0.520136	0.646056	-6.34806	0.127803
7984802	0.701669	0.520195	0.645963	-6.34812	0.0304266	ISLR2///ISLR2	immunoglobulin superfamily containing leucine rich repeat 2///immunoglobulin superfamily containing leucine rich repeat 2
7929282	0.70167	0.520224	-0.645919	-6.34815	-0.0764992	HHEX	hematopoietically expressed homeobox
8141829	0.70167	0.520274	-0.645842	-6.3482	-0.0615414	UPK3BL///POLR2J3///POLR2J2///POLR2J4///POLR2J	uroplakin 3B-like///RNA polymerase II subunit J3///RNA polymerase II subunit J2///RNA polymerase II subunit J4, pseudogene///RNA polymerase II subunit J
7970150	0.70167	0.520285	0.645825	-6.34821	0.0300331	SPACA7	sperm acrosome associated 7
8180267	0.70167	0.520305	-0.645793	-6.34823	-0.0441323	EPPK1	epiplakin 1
8136936	0.70167	0.520326	0.645761	-6.34825	0.0817681	CTAGE8///CTAGE4///CTAGE11P///CTAGE9///CTAGE15///CTAGE6	CTAGE family member 8///CTAGE family member 4///CTAGE family member 11, pseudogene///CTAGE family member 9///CTAGE family member 15///CTAGE family member 6
8071361	0.70167	0.52034	0.645738	-6.34826	0.0512993	LOC729461///FAM230B///FAM230C	uncharacterized LOC729461///family with sequence similarity 230 member B (non-protein coding)///family with sequence similarity 230 member C
7971126	0.70167	0.520358	-0.645711	-6.34828	-0.0343459	STOML3	stomatin like 3
8161537	0.70167	0.520365	0.6457	-6.34829	0.0564556	CBWD6///CBWD3///CBWD5///CBWD2///CBWD1///CBWD6///CBWD3///CBWD5///CBWD1	COBW domain containing 6///COBW domain containing 3///COBW domain containing 5///COBW domain containing 2///COBW domain containing 1///COBW domain containing 6///COBW domain containing 3///COBW domain containing 5///COBW domain containing 1
8109748	0.701973	0.520625	0.645296	-6.34854	0.0252405
7914467	0.701973	0.520632	0.645286	-6.34855	0.0407792	SPOCD1	SPOC domain containing 1
8041820	0.702078	0.52075	-0.645103	-6.34867	-0.0335434	SOCS5	suppressor of cytokine signaling 5
8069517	0.702078	0.520752	-0.645099	-6.34867	-0.0470613
8164002	0.702132	0.520813	-0.645005	-6.34873	-0.0341091	ZBTB26	zinc finger and BTB domain containing 26
8130403	0.702283	0.52095	0.644793	-6.34887	0.0422231
7951596	0.702283	0.520975	-0.644754	-6.34889	-0.125411	POU2AF1	POU class 2 associating factor 1
7967089	0.702283	0.520989	-0.644733	-6.3489	-0.0447924
8158418	0.702429	0.521118	0.644532	-6.34903	0.0291875	ENDOG	endonuclease G
7920256	0.702489	0.521205	-0.644398	-6.34912	-0.0574818
7904448	0.702489	0.521205	-0.644398	-6.34912	-0.0372666
8067094	0.702516	0.521246	0.644333	-6.34916	0.0317867	ZFP64	ZFP64 zinc finger protein
8148728	0.702606	0.521342	-0.644185	-6.34925	-0.0581071	CYC1	cytochrome c1
8171006	0.702606	0.521356	-0.644163	-6.34927	-0.0533863	BRCC3	BRCA1/BRCA2-containing complex subunit 3
8049635	0.702606	0.521403	-0.64409	-6.34931	-0.0323964	TRAF3IP1	TRAF3 interacting protein 1
7895946	0.702606	0.521438	-0.644036	-6.34935	-0.0989358
7895055	0.702606	0.521453	-0.644013	-6.34936	-0.0316802
8164572	0.702606	0.521469	0.643988	-6.34938	0.03324	ASB6	ankyrin repeat and SOCS box containing 6
7893667	0.702606	0.521482	-0.643968	-6.34939	-0.0824377
8143601	0.702606	0.521533	0.643888	-6.34944	0.0700608	CTAGE8///CTAGE4///CTAGE11P///CTAGE9///CTAGE15///CTAGE6///CTAGE1///CTAGE5	CTAGE family member 8///CTAGE family member 4///CTAGE family member 11, pseudogene///CTAGE family member 9///CTAGE family member 15///CTAGE family member 6///cutaneous T-cell lymphoma-associated antigen 1///CTAGE family member 5, ER export factor
7896726	0.702606	0.521535	-0.643885	-6.34944	-0.158608
8109618	0.702606	0.521544	0.643871	-6.34945	0.038611
7968015	0.702606	0.521568	-0.643834	-6.34948	-0.0386542	TNFRSF19	TNF receptor superfamily member 19
8041804	0.702606	0.521574	0.643824	-6.34948	0.0436256	TMEM247	transmembrane protein 247
8108330	0.702606	0.521588	0.643804	-6.34949	0.0277906	KDM3B	lysine demethylase 3B
8088770	0.702687	0.521669	0.643677	-6.34957	0.0329212	RNPC3	RNA binding region (RNP1, RRM) containing 3
7918898	0.702693	0.521694	-0.643639	-6.3496	-0.0362199
8029669	0.702834	0.52182	0.643443	-6.34972	0.029665
7904976	0.70304	0.521995	-0.643173	-6.3499	-0.0513326	NBPF25P///NBPF19///NBPF20///NBPF10///NBPF8///NBPF9///NBPF15///NBPF11///NBPF12///NBPF3///NBPF1///NBPF14	neuroblastoma breakpoint family member 25, pseudogene///neuroblastoma breakpoint family member 19///neuroblastoma breakpoint family member 20///neuroblastoma breakpoint family member 10///neuroblastoma breakpoint family member 8///neuroblastoma breakpoint family member 9///neuroblastoma breakpoint family member 15///neuroblastoma breakpoint family member 11///neuroblastoma breakpoint family member 12///neuroblastoma breakpoint family member 3///neuroblastoma breakpoint family member 1///neuroblastoma breakpoint family member 14
8112865	0.703092	0.522072	-0.643054	-6.34997	-0.0644963	SERINC5	serine incorporator 5
7941597	0.703092	0.522075	0.643049	-6.34997	0.0457666
7967711	0.703167	0.522152	0.642929	-6.35005	0.0301439	DDX51	DEAD-box helicase 51
7893164	0.703226	0.522241	-0.642791	-6.35014	-0.0841827
8008965	0.703226	0.522242	-0.64279	-6.35014	-0.114175
8020209	0.703226	0.522259	-0.642763	-6.35016	-0.0324942
7930274	0.703238	0.52229	0.642716	-6.35019	0.0837556
8027213	0.703284	0.522345	0.642631	-6.35024	0.0368459	YJEFN3	YjeF N-terminal domain containing 3
7998055	0.70332	0.522409	0.642531	-6.3503	0.0407161	MC1R	melanocortin 1 receptor
8156257	0.70332	0.522414	0.642524	-6.35031	0.038442	SPATA31C2///SPATA31C1	SPATA31 subfamily C member 2///SPATA31 subfamily C member 1
8093191	0.703332	0.522444	0.642477	-6.35034	0.0461734	DLG1	discs large MAGUK scaffold protein 1
8070933	0.703363	0.5225	0.64239	-6.35039	0.035772	FTCD	formimidoyltransferase cyclodeaminase
7892555	0.703363	0.522537	-0.642334	-6.35043	-0.100338
7895076	0.703363	0.522548	-0.642317	-6.35044	-0.0620782
7895819	0.703363	0.522568	0.642285	-6.35046	0.0406924
7895480	0.703363	0.522573	-0.642278	-6.35046	-0.0928852
8129522	0.703423	0.522638	0.642176	-6.35053	0.0395662	MED23	mediator complex subunit 23
8175528	0.703452	0.522681	0.64211	-6.35057	0.0324912	SOX3	SRY-box 3
8020466	0.703501	0.522759	0.641989	-6.35065	0.0334065
8148196	0.703501	0.52276	0.641988	-6.35065	0.0596159
8121330	0.703556	0.522846	-0.641855	-6.35073	-0.0332946
7965652	0.703556	0.522862	-0.641829	-6.35075	-0.0466233	CDK17	cyclin dependent kinase 17
8057732	0.703556	0.522864	-0.641827	-6.35075	-0.0595472	NEMP2	nuclear envelope integral membrane protein 2
7989770	0.703645	0.522954	0.641687	-6.35084	0.0361515	IGDCC3	immunoglobulin superfamily DCC subclass member 3
8048518	0.703645	0.52299	0.641632	-6.35087	0.025958	TUBA4B	tubulin alpha 4b
8167784	0.703645	0.522994	0.641626	-6.35088	0.030252
7967872	0.703695	0.523052	0.641535	-6.35093	0.0745679
8173308	0.703743	0.523109	0.641448	-6.35099	0.0419449
8123800	0.703784	0.52316	0.641368	-6.35104	0.0606646
7945033	0.703915	0.523279	0.641185	-6.35116	0.0331655	PATE1	prostate and testis expressed 1
8109752	0.703989	0.523355	-0.641066	-6.35123	-0.0545517	TENM2	teneurin transmembrane protein 2
8180204	0.704112	0.523474	-0.640883	-6.35135	-0.0292879
7934384	0.704112	0.523489	-0.64086	-6.35136	-0.0384886	MSS51	MSS51 mitochondrial translational activator
7892855	0.704161	0.523559	-0.640751	-6.35143	-0.079953
7923483	0.704161	0.523568	0.640738	-6.35144	0.0283806	RABIF	RAB interacting factor
7930208	0.704178	0.523602	0.640685	-6.35147	0.0466484	INA	internexin neuronal intermediate filament protein alpha
8076757	0.704218	0.523653	0.640606	-6.35152	0.0530676	CELSR1	cadherin EGF LAG seven-pass G-type receptor 1
7992987	0.704317	0.523763	0.640435	-6.35163	0.038232	HMOX2	heme oxygenase 2
8104253	0.704317	0.523769	0.640426	-6.35164	0.0388822	NKD2///NKD2	naked cuticle homolog 2///naked cuticle homolog 2
8151118	0.704372	0.523838	0.640319	-6.3517	0.0246359	VCPIP1	valosin containing protein interacting protein 1
8051422	0.704372	0.523852	-0.640299	-6.35172	-0.0340541	MYADML	myeloid associated differentiation marker like (pseudogene)
7893262	0.704415	0.523905	0.640216	-6.35177	0.063945
8014214	0.704705	0.524142	-0.63985	-6.352	-0.0315573	NLE1	notchless homolog 1
8147543	0.704776	0.524227	-0.639718	-6.35208	-0.0366434	ERICH5	glutamate rich 5
7905474	0.704776	0.524237	-0.639702	-6.35209	-0.0323899	OAZ3	ornithine decarboxylase antizyme 3
8063921	0.704858	0.52432	-0.639575	-6.35217	-0.0400617	MIR1-1	microRNA 1-1
7989013	0.704939	0.524401	0.639449	-6.35225	0.0500985	RSL24D1	ribosomal L24 domain containing 1
8114415	0.704954	0.524433	-0.6394	-6.35228	-0.0592584	GFRA3	GDNF family receptor alpha 3
8018522	0.704971	0.524505	0.639288	-6.35236	0.0286976	FBF1	Fas binding factor 1
7896177	0.704971	0.524543	-0.639229	-6.35239	-0.0918393
8092959	0.704971	0.524558	0.639207	-6.35241	0.0297275	PPP1R2	protein phosphatase 1 regulatory inhibitor subunit 2
8131707	0.704971	0.524558	0.639206	-6.35241	0.0428402
8014650	0.704971	0.524561	-0.639202	-6.35241	-0.0375465	LOC101929950///LOC440434///NPEPPS	puromycin-sensitive aminopeptidase-like protein///aminopeptidase puromycin sensitive pseudogene///aminopeptidase puromycin sensitive
7949954	0.704971	0.524598	0.639145	-6.35245	0.0806039
8043347	0.704971	0.524619	0.639112	-6.35247	0.0404284
7899343	0.704971	0.524623	0.639106	-6.35247	0.0385746	GPR3	G protein-coupled receptor 3
8083937	0.704971	0.524636	0.639085	-6.35248	0.0314657
7935462	0.704983	0.524666	-0.639039	-6.35251	-0.0413792	EXOSC1	exosome component 1
8069800	0.704983	0.524695	0.638994	-6.35254	0.0385747	KRTAP24-1	keratin associated protein 24-1
7913593	0.704983	0.524709	0.638973	-6.35255	0.0946948	TCEA3	transcription elongation factor A3
7973004	0.704986	0.52475	0.63891	-6.35259	0.0551909	OR4Q3	olfactory receptor family 4 subfamily Q member 3
8059177	0.704986	0.524754	0.638904	-6.3526	0.0413437	TUBA4A	tubulin alpha 4a
8057032	0.705059	0.524836	0.638777	-6.35268	0.0278404
8115410	0.705059	0.52485	-0.638755	-6.35269	-0.0495755	GEMIN5	gem nuclear organelle associated protein 5
8070328	0.705199	0.524976	-0.63856	-6.35281	-0.0352062	LINC00527	long intergenic non-protein coding RNA 527
8038202	0.705373	0.525148	0.638295	-6.35298	0.0451065	BCAT2	branched chain amino acid transaminase 2
7894024	0.705373	0.525178	0.638248	-6.35301	0.0622648
8104944	0.705373	0.525186	0.638236	-6.35302	0.0390449	NIPBL	NIPBL, cohesin loading factor
8121015	0.705373	0.52519	0.638229	-6.35302	0.023179	CFAP206	cilia and flagella associated protein 206
7997861	0.705578	0.525375	-0.637944	-6.3532	-0.0408451
8166314	0.705578	0.525385	-0.637929	-6.35321	-0.0310466	PPEF1	protein phosphatase with EF-hand domain 1
7904408	0.705619	0.525437	0.637848	-6.35326	0.304517	HSD3B2	hydroxy-delta-5-steroid dehydrogenase, 3 beta- and steroid delta-isomerase 2
7987584	0.705684	0.525511	-0.637734	-6.35333	-0.0300375	INO80	INO80 complex subunit
7977621	0.705684	0.525528	-0.637708	-6.35335	-0.0641941	NDRG2	NDRG family member 2
7953675	0.705751	0.525599	0.637598	-6.35342	0.0408319	NANOGP1///NANOG	Nanog homeobox pseudogene 1///Nanog homeobox
8148304	0.705813	0.525666	0.637495	-6.35349	0.0615305	TRIB1	tribbles pseudokinase 1
8163275	0.705851	0.525716	-0.637418	-6.35353	-0.0356319	KIAA0368	KIAA0368
7938078	0.705934	0.525813	0.637268	-6.35363	0.0309465	C11orf42	chromosome 11 open reading frame 42
7893082	0.705934	0.52582	0.637256	-6.35364	0.094297
8061127	0.705939	0.525845	-0.637219	-6.35366	-0.067551
8147742	0.705989	0.525903	-0.637128	-6.35372	-0.049175
8168524	0.706007	0.525938	0.637075	-6.35375	0.158763	P2RY10	purinergic receptor P2Y10
8014749	0.70601	0.525962	-0.637038	-6.35377	-0.0516318	RPL23	ribosomal protein L23
8071049	0.70613	0.526072	-0.636868	-6.35388	-0.0884495	LINC00328	long intergenic non-protein coding RNA 328
8156024	0.706208	0.526152	0.636745	-6.35396	0.0372658
8016590	0.706213	0.526176	0.636707	-6.35398	0.0621476	FAM117A	family with sequence similarity 117 member A
8059343	0.706234	0.526213	0.63665	-6.35402	0.0482235
8133610	0.706367	0.526334	0.636464	-6.35413	0.0495064	STAG3L5P-PVRIG2P-PILRB///STAG3L2///STAG3L3///STAG3L1	STAG3L5P-PVRIG2P-PILRB readthrough///stromal antigen 3-like 2 (pseudogene)///stromal antigen 3-like 3 (pseudogene)///stromal antigen 3-like 1 (pseudogene)
7930996	0.706376	0.526362	-0.636421	-6.35416	-0.0332916	WDR11	WD repeat domain 11
7926821	0.706435	0.526427	-0.63632	-6.35422	-0.0611756	MASTL	microtubule associated serine/threonine kinase like
8037043	0.706492	0.526491	-0.636222	-6.35429	-0.0380487
8139776	0.706524	0.526536	-0.636153	-6.35433	-0.0371216
8071274	0.706528	0.526578	0.636087	-6.35437	0.0587613	SEPT5-GP1BB	SEPT5-GP1BB readthrough
7892538	0.706528	0.526609	0.636039	-6.3544	0.127117
8157800	0.706528	0.526612	0.636035	-6.3544	0.0412981	MIR181A2	microRNA 181a-2
7896017	0.706528	0.526624	-0.636017	-6.35442	-0.0510033
7893742	0.706626	0.526733	0.635848	-6.35452	0.0463034
7893621	0.706626	0.526766	-0.635797	-6.35455	-0.0524097
8155794	0.706626	0.526776	-0.635782	-6.35456	-0.0660825	C9orf85	chromosome 9 open reading frame 85
8079517	0.706626	0.526782	-0.635773	-6.35457	-0.0394576	KLHL18	kelch like family member 18
7935553	0.706693	0.526855	0.63566	-6.35464	0.033314	LOXL4	lysyl oxidase like 4
8116245	0.706693	0.526891	0.635605	-6.35467	0.0559966	CLK4///CLK4	CDC like kinase 4///CDC like kinase 4
7972923	0.706693	0.526895	-0.635598	-6.35468	-0.035828	ATP4B	ATPase H+/K+ transporting beta subunit
7946288	0.706701	0.526923	0.635556	-6.3547	0.0382558	ZNF214	zinc finger protein 214
8154872	0.706736	0.52697	0.635483	-6.35475	0.0330051	UBAP1	ubiquitin associated protein 1
8007272	0.706778	0.527022	-0.635402	-6.3548	-0.0340552	COASY	Coenzyme A synthase
8070081	0.706873	0.527115	0.635259	-6.35489	0.0345224
8131703	0.706884	0.527145	-0.635214	-6.35492	-0.0341264
7895434	0.70698	0.527237	-0.635071	-6.35501	-0.0783141
8156126	0.706996	0.527271	0.63502	-6.35504	0.0503826	RMI1	RecQ mediated genome instability 1
7894796	0.707008	0.5273	0.634974	-6.35507	0.083268
7894894	0.707015	0.527332	0.634925	-6.3551	0.0637158
7896209	0.707015	0.527349	-0.634899	-6.35512	-0.0869548
7893146	0.707062	0.527405	-0.634813	-6.35517	-0.0609624
7896524	0.707275	0.527585	0.634535	-6.35534	0.0745743
7986383	0.707306	0.52763	-0.634466	-6.35539	-0.0587336	IGF1R	insulin like growth factor 1 receptor
7940662	0.707345	0.527696	0.634363	-6.35545	0.0351692	ROM1	retinal outer segment membrane protein 1
8121041	0.707345	0.527702	-0.634355	-6.35546	-0.0318455
8161415	0.707345	0.527722	0.634324	-6.35548	0.167267	LOC101059935///ANKRD20A8P	ankyrin repeat domain-containing protein 18A-like///ankyrin repeat domain 20 family member A8, pseudogene
7949668	0.707393	0.527796	0.63421	-6.35555	0.031391	CCDC87	coiled-coil domain containing 87
8123338	0.707393	0.5278	-0.634204	-6.35555	-0.0259708
7937476	0.707402	0.527833	0.634153	-6.35558	0.060048	RPLP2	ribosomal protein lateral stalk subunit P2
8012823	0.707402	0.527849	-0.634128	-6.3556	-0.0464413	SCO1	SCO1 cytochrome c oxidase assembly protein
7897997	0.707404	0.527872	0.634093	-6.35562	0.0403993	PRAMEF18///PRAMEF10	PRAME family member 18///PRAME family member 10
7925749	0.707591	0.528039	0.633835	-6.35578	0.0468087	OR2T3///OR2T34	olfactory receptor family 2 subfamily T member 3///olfactory receptor family 2 subfamily T member 34
7909931	0.707591	0.528058	0.633807	-6.3558	0.0389482	BROX	BRO1 domain and CAAX motif containing
7896360	0.707591	0.52808	0.633773	-6.35582	0.0579882
7959818	0.707591	0.528097	0.633746	-6.35584	0.0299819	LINC00943	long intergenic non-protein coding RNA 943
7922793	0.70772	0.528265	0.633487	-6.356	0.0281102	ARPC5	actin related protein 2/3 complex subunit 5
7952307	0.70772	0.52827	0.633479	-6.35601	0.0316193	MIR125B1	microRNA 125b-1
7921354	0.70772	0.528275	0.633473	-6.35601	0.0353103	OR10T2	olfactory receptor family 10 subfamily T member 2
8008700	0.70772	0.528278	0.633467	-6.35601	0.0381368	FLJ11710	uncharacterized protein FLJ11710
8033248	0.707755	0.528328	-0.633391	-6.35606	-0.0415304	TNFSF14	tumor necrosis factor superfamily member 14
8051097	0.707755	0.528358	-0.633344	-6.35609	-0.0210206	EIF2B4	eukaryotic translation initiation factor 2B subunit delta
8010320	0.707755	0.528369	0.633328	-6.3561	0.0367206	CBX2	chromobox 2
7952503	0.707779	0.528424	0.633243	-6.35615	0.0308247	ACRV1	acrosomal vesicle protein 1
8124162	0.707779	0.528429	-0.633236	-6.35616	-0.0341692
7894419	0.707874	0.528524	0.633088	-6.35625	0.14184
7893461	0.707874	0.528543	-0.63306	-6.35627	-0.0930325
7961420	0.707887	0.528576	0.633009	-6.3563	0.041743
7894891	0.707887	0.528595	0.63298	-6.35632	0.101087
8082572	0.708094	0.528785	-0.632687	-6.3565	-0.0361248
7974255	0.708094	0.528792	0.632677	-6.35651	0.0560635
7893817	0.708127	0.52884	-0.632602	-6.35655	-0.0876823
7956001	0.708127	0.528859	0.632573	-6.35657	0.0275921	OR6C68	olfactory receptor family 6 subfamily C member 68
8143221	0.708141	0.528891	0.632524	-6.3566	0.0361887	ATP6V0A4	ATPase H+ transporting V0 subunit a4
8113879	0.708157	0.528924	-0.632473	-6.35663	-0.0470794
7959995	0.708165	0.528951	-0.632431	-6.35666	-0.0286286	EP400	E1A binding protein p400
7894418	0.708192	0.52901	0.632341	-6.35672	0.060455
7903876	0.708192	0.529033	-0.632305	-6.35674	-0.0332053
7971375	0.708192	0.529039	-0.632296	-6.35675	-0.0212517	TPT1	tumor protein, translationally-controlled 1
7950271	0.708192	0.529057	-0.632269	-6.35676	-0.0353754	FAM168A	family with sequence similarity 168 member A
7925870	0.708214	0.529114	0.632181	-6.35682	0.0434863	LINC00200	long intergenic non-protein coding RNA 200
8024089	0.708214	0.529116	-0.632178	-6.35682	-0.0371153	WDR18	WD repeat domain 18
8082795	0.708263	0.529174	0.632089	-6.35687	0.0483559
8116954	0.708297	0.529275	-0.631933	-6.35697	-0.0290668
8010787	0.708297	0.52928	0.631926	-6.35698	0.028375	HEXDC	hexosaminidase D
8030199	0.708297	0.529292	-0.631907	-6.35699	-0.0459908	SNRNP70	small nuclear ribonucleoprotein U1 subunit 70
8011875	0.708297	0.529359	-0.631803	-6.35705	-0.0482366	DERL2	derlin 2
8071554	0.708297	0.52938	0.631771	-6.35707	0.0351951	CCDC116	coiled-coil domain containing 116
7949568	0.708297	0.529405	-0.631734	-6.3571	-0.0400916	LOC100131232	uncharacterized LOC100131232
7967473	0.708297	0.529426	0.631702	-6.35712	0.0330438	EIF2B1	eukaryotic translation initiation factor 2B subunit alpha
7892552	0.708297	0.529434	0.631689	-6.35712	0.0909311
8151583	0.708297	0.529454	-0.631658	-6.35714	-0.0322495
7894746	0.708297	0.529458	-0.631652	-6.35715	-0.117213
8144786	0.708297	0.529463	0.631644	-6.35715	0.0733815	SLC7A2	solute carrier family 7 member 2
8075616	0.708297	0.529487	0.631608	-6.35717	0.0358127	SYN3	synapsin III
8160389	0.708297	0.529512	0.631568	-6.3572	0.052901	IFNA10	interferon alpha 10
7893175	0.708297	0.529518	0.631559	-6.35721	0.14125
8017499	0.708297	0.529519	0.631558	-6.35721	0.0304602	CSHL1	chorionic somatomammotropin hormone like 1
8102777	0.708361	0.529599	0.631435	-6.35728	0.0392848
8147691	0.708361	0.529609	0.631419	-6.35729	0.04408
8015376	0.708459	0.529703	-0.631274	-6.35738	-0.0431145	KRT16	keratin 16
8162080	0.708494	0.529771	0.63117	-6.35745	0.0277399
8124018	0.708494	0.529772	-0.631168	-6.35745	-0.0357582
8174189	0.70857	0.529851	0.631048	-6.35752	0.0283135	TMSB15A	thymosin beta 15a
7892936	0.708592	0.529888	0.63099	-6.35756	0.0703498
8143108	0.708702	0.529998	0.630822	-6.35766	0.0405144
7899955	0.708702	0.530013	-0.630798	-6.35768	-0.0773072
8156160	0.708736	0.53006	0.630726	-6.35772	0.0440957	KIF27	kinesin family member 27
7922598	0.708746	0.530089	0.630682	-6.35775	0.122482	ANGPTL1	angiopoietin like 1
7949373	0.708817	0.530164	0.630567	-6.35782	0.0355976	ZNHIT2	zinc finger HIT-type containing 2
8019170	0.708821	0.530188	0.63053	-6.35785	0.0332319	LINC00482	long intergenic non-protein coding RNA 482
8051202	0.708851	0.530231	0.630463	-6.35789	0.0371084
8162294	0.708906	0.530311	0.63034	-6.35796	0.0426669	SPTLC1	serine palmitoyltransferase long chain base subunit 1
8123920	0.708906	0.530315	-0.630334	-6.35797	-0.0680284	ELOVL2	ELOVL fatty acid elongase 2
8169009	0.708986	0.530396	0.630209	-6.35805	0.0648688	BEX4	brain expressed X-linked 4
8149320	0.708995	0.530425	0.630166	-6.35807	0.0593029	LOC157740	uncharacterized protein C8orf9
8134880	0.709037	0.530477	0.630085	-6.35812	0.0341779	MOSPD3	motile sperm domain containing 3
8180231	0.709052	0.530513	0.630031	-6.35816	0.0367104	OBP2A	odorant binding protein 2A
8095694	0.709052	0.530549	0.629975	-6.35819	0.0433699	PF4V1	platelet factor 4 variant 1
8147750	0.709052	0.530552	0.629969	-6.3582	0.0413293
8034101	0.709152	0.530648	-0.629822	-6.35829	-0.0273177	TMED1	transmembrane p24 trafficking protein 1
8095358	0.70922	0.530721	0.629711	-6.35836	0.0348555
8148640	0.709584	0.531014	-0.62926	-6.35864	-0.038404
8119076	0.709737	0.53115	-0.629051	-6.35877	-0.0458599
7904303	0.709738	0.531172	0.629017	-6.35879	0.0767526	CD101	CD101 molecule
8179322	0.70978	0.531225	0.628936	-6.35884	0.0888358	HSPA1B///HSPA1A	heat shock protein family A (Hsp70) member 1B///heat shock protein family A (Hsp70) member 1A
8007548	0.709806	0.531266	0.628873	-6.35888	0.0449345	FAM215A	family with sequence similarity 215 member A (non-protein coding)
8172082	0.709953	0.531407	-0.628656	-6.35901	-0.0390009
8098439	0.709953	0.531419	0.628639	-6.35902	0.220856	EPCAM	epithelial cell adhesion molecule
8143712	0.710073	0.53153	-0.628468	-6.35913	-0.0365143
7957861	0.7101	0.531602	0.628358	-6.3592	0.0417802	ANO4	anoctamin 4
7958666	0.7101	0.531614	-0.628339	-6.35921	-0.0559554	FAM216A	family with sequence similarity 216 member A
7926889	0.7101	0.531614	0.628339	-6.35921	0.0412522	LYZL1	lysozyme like 1
8045275	0.710141	0.531683	0.628233	-6.35927	0.0687513
7987403	0.710141	0.531687	-0.628227	-6.35928	-0.0548846
8076455	0.710191	0.531747	-0.628136	-6.35933	-0.0529935	RRP7A	ribosomal RNA processing 7 homolog A
8176709	0.710206	0.531779	0.628086	-6.35937	0.256985	TXLNGY	taxilin gamma pseudogene, Y-linked
8124806	0.710292	0.531864	-0.627955	-6.35945	-0.0540898	NRM	nurim (nuclear envelope membrane protein)
8170288	0.710351	0.53193	-0.627854	-6.35951	-0.0357842
7955423	0.710369	0.531965	-0.627801	-6.35954	-0.0265352
8113413	0.710388	0.532	0.627746	-6.35958	0.0958035	NUDT12	nudix hydrolase 12
7915733	0.710407	0.532062	0.627652	-6.35963	0.0348182	PRDX1	peroxiredoxin 1
8096109	0.710407	0.532093	0.627605	-6.35966	0.0548676	MRPS18C	mitochondrial ribosomal protein S18C
8122058	0.710407	0.532096	0.627599	-6.35967	0.0298063	ARG1	arginase 1
7895746	0.710407	0.532101	-0.627592	-6.35967	-0.0968464
7980700	0.710511	0.532199	0.627441	-6.35977	0.194837
8060660	0.710597	0.532286	-0.627309	-6.35985	-0.0402676	HSPA12B	heat shock protein family A (Hsp70) member 12B
7978174	0.710729	0.532405	0.627125	-6.35996	0.0412189	MDP1///CHMP4A	magnesium dependent phosphatase 1///charged multivesicular body protein 4A
8159554	0.71094	0.532585	-0.62685	-6.36013	-0.0348528	UAP1L1	UDP-N-acetylglucosamine pyrophosphorylase 1 like 1
8028016	0.711007	0.532656	-0.62674	-6.3602	-0.0313287	PROSER3	proline and serine rich 3
7924144	0.711079	0.532732	0.626625	-6.36027	0.0582699	RPL21P28///RPL21P19///RPL21P44///RPL21	ribosomal protein L21 pseudogene 28///ribosomal protein L21 pseudogene 19///ribosomal protein L21 pseudogene 44///ribosomal protein L21
7980765	0.711146	0.532815	-0.626497	-6.36035	-0.0493151	GPR68	G protein-coupled receptor 68
7895300	0.711146	0.532825	-0.626482	-6.36036	-0.146134
7895649	0.711167	0.532875	0.626406	-6.36041	0.0698901
7894489	0.711167	0.532883	0.626392	-6.36041	0.0367699
7919026	0.711283	0.532992	0.626226	-6.36052	0.0359031
7892952	0.711395	0.533097	-0.626065	-6.36062	-0.0777796
8155073	0.711402	0.533134	0.626007	-6.36065	0.0303047	CCDC107	coiled-coil domain containing 107
7893834	0.711402	0.533204	0.6259	-6.36072	0.0721328
8110631	0.711402	0.533211	0.62589	-6.36072	0.0392358	BTNL9	butyrophilin like 9
7893065	0.711402	0.533224	0.625869	-6.36074	0.0848511
8068218	0.711402	0.533228	-0.625864	-6.36074	-0.0759192
8124547	0.711402	0.533231	0.62586	-6.36074	0.0342925	OR2B2	olfactory receptor family 2 subfamily B member 2
8139977	0.711498	0.533329	0.62571	-6.36084	0.049357	STAG3L5P-PVRIG2P-PILRB///STAG3L2///STAG3L3///STAG3L1	STAG3L5P-PVRIG2P-PILRB readthrough///stromal antigen 3-like 2 (pseudogene)///stromal antigen 3-like 3 (pseudogene)///stromal antigen 3-like 1 (pseudogene)
8033818	0.711498	0.533366	-0.625652	-6.36087	-0.0552495	OLFM2	olfactomedin 2
8180401	0.711498	0.533372	0.625644	-6.36088	0.0352239	CT55	cancer/testis antigen 55
8131337	0.711498	0.53339	-0.625615	-6.36089	-0.041037
7911799	0.711498	0.53341	0.625586	-6.36091	0.0335588	MEGF6	multiple EGF like domains 6
8129848	0.711567	0.533483	0.625473	-6.36098	0.0729966	IL22RA2	interleukin 22 receptor subunit alpha 2
8130565	0.711593	0.533524	-0.625411	-6.36102	-0.0582785
7894897	0.71163	0.533573	0.625336	-6.36107	0.0990965
7894476	0.711649	0.533608	0.625281	-6.3611	0.0645919
7893046	0.711716	0.53368	-0.625171	-6.36117	-0.0833603
8171295	0.711842	0.533817	-0.624962	-6.3613	-0.0401072
7911444	0.711842	0.533817	0.624962	-6.3613	0.0251198	UBE2J2	ubiquitin conjugating enzyme E2 J2
7901135	0.711854	0.533848	-0.624914	-6.36133	-0.0389086	TMEM69	transmembrane protein 69
7973114	0.711877	0.533918	-0.624807	-6.36139	-0.0523022
7919088	0.711877	0.53392	0.624804	-6.3614	0.0372501	ADAM30	ADAM metallopeptidase domain 30
8119918	0.711877	0.533946	-0.624764	-6.36142	-0.0407953	C6orf223	chromosome 6 open reading frame 223
7947676	0.711877	0.533957	0.624747	-6.36143	0.0353085	HARBI1	harbinger transposase derived 1
7893528	0.711877	0.533972	-0.624724	-6.36145	-0.122179
8151215	0.71188	0.533995	-0.624688	-6.36147	-0.0325611
7974288	0.711915	0.534043	-0.624615	-6.36151	-0.0875594	ABHD12B	abhydrolase domain containing 12B
8005659	0.711921	0.534074	0.624568	-6.36154	0.03135	LOC100131943	uncharacterized LOC100131943
7892619	0.711921	0.534092	0.624541	-6.36156	0.089645
8155440	0.711921	0.534134	0.624476	-6.3616	0.0294249	FOXD4L5///FOXD4L6///FOXD4L3///FOXD4L1///FOXD4	forkhead box D4-like 5///forkhead box D4-like 6///forkhead box D4-like 3///forkhead box D4-like 1///forkhead box D4
8161583	0.711921	0.534134	0.624476	-6.3616	0.0294249	FOXD4L5///FOXD4L6///FOXD4L3///FOXD4L1///FOXD4	forkhead box D4-like 5///forkhead box D4-like 6///forkhead box D4-like 3///forkhead box D4-like 1///forkhead box D4
7905589	0.711965	0.534204	-0.624369	-6.36166	-0.0284908	CHTOP	chromatin target of PRMT1
7894648	0.711965	0.53421	0.62436	-6.36167	0.069706
8147994	0.712041	0.53431	0.624207	-6.36176	0.0360594	UTP23	UTP23, small subunit processome component
7952785	0.712041	0.534318	0.624195	-6.36177	0.0368305	OPCML	opioid binding protein/cell adhesion molecule like
8156103	0.712041	0.534347	0.62415	-6.3618	0.036621	SPATA31D1	SPATA31 subfamily D member 1
8175365	0.712041	0.534352	-0.624143	-6.3618	-0.0349765
8150276	0.712085	0.534407	0.624059	-6.36186	0.0390796	PLPP5	phospholipid phosphatase 5
8039842	0.712143	0.534471	0.62396	-6.36192	0.0499521	1060P11.3///KIR2DS2///KIR2DL5B///KIR3DL3///KIR2DL5A///KIR3DS1///KIR3DL2///KIR3DL1///KIR2DS5///KIR2DS4///KIR2DS3///KIR2DS1///KIR2DL4///KIR2DL3///KIR2DL2///KIR2DL1///KIR3DS1///KIR3DL2///KIR3DL1///KIR2DS5///KIR2DS3///KIR2DL1	killer cell immunoglobulin-like receptor, three domains, pseudogene///killer cell immunoglobulin like receptor, two Ig domains and short cytoplasmic tail 2///killer cell immunoglobulin like receptor, two Ig domains and long cytoplasmic tail 5B///killer cell immunoglobulin like receptor, three Ig domains and long cytoplasmic tail 3///killer cell immunoglobulin like receptor, two Ig domains and long cytoplasmic tail 5A///killer cell immunoglobulin like receptor, three Ig domains and short cytoplasmic tail 1///killer cell immunoglobulin like receptor, three Ig domains and long cytoplasmic tail 2///killer cell immunoglobulin like receptor, three Ig domains and long cytoplasmic tail 1///killer cell immunoglobulin like receptor, two Ig domains and short cytoplasmic tail 5///killer cell immunoglobulin like receptor, two Ig domains and short cytoplasmic tail 4///killer cell immunoglobulin like receptor, two Ig domains and short cytoplasmic tail 3///killer cell immunoglobulin like receptor, two Ig domains and short cytoplasmic tail 1///killer cell immunoglobulin like receptor, two Ig domains and long cytoplasmic tail 4///killer cell immunoglobulin like receptor, two Ig domains and long cytoplasmic tail 3///killer cell immunoglobulin like receptor, two Ig domains and long cytoplasmic tail 2///killer cell immunoglobulin like receptor, two Ig domains and long cytoplasmic tail 1///killer cell immunoglobulin like receptor, three Ig domains and short cytoplasmic tail 1///killer cell immunoglobulin like receptor, three Ig domains and long cytoplasmic tail 2///killer cell immunoglobulin like receptor, three Ig domains and long cytoplasmic tail 1///killer cell immunoglobulin like receptor, two Ig domains and short cytoplasmic tail 5///killer cell immunoglobulin like receptor, two Ig domains and short cytoplasmic tail 3///killer cell immunoglobulin like receptor, two Ig domains and long cytoplasmic tail 1
8171170	0.712183	0.534564	0.623818	-6.362	0.0526236
8070386	0.712183	0.534576	0.623799	-6.36202	0.0373521	BRWD1-IT2	BRWD1 intronic transcript 2 (non-protein coding)
7983239	0.712183	0.534587	-0.623783	-6.36203	-0.138112	CKMT1A///CKMT1B///CKMT1A///CKMT1B	creatine kinase, mitochondrial 1A///creatine kinase, mitochondrial 1B///creatine kinase, mitochondrial 1A///creatine kinase, mitochondrial 1B
7983256	0.712183	0.534587	-0.623783	-6.36203	-0.138112	CKMT1A///CKMT1B///CKMT1A///CKMT1B	creatine kinase, mitochondrial 1A///creatine kinase, mitochondrial 1B///creatine kinase, mitochondrial 1A///creatine kinase, mitochondrial 1B
8024373	0.712238	0.53465	0.623686	-6.36208	0.0291394	IZUMO4	IZUMO family member 4
7932552	0.712248	0.534703	-0.623605	-6.36213	-0.0344525
8169659	0.712248	0.534705	0.623602	-6.36214	0.0665062	NDUFA1	NADH:ubiquinone oxidoreductase subunit A1
7896542	0.712248	0.534731	0.623562	-6.36216	0.0318138
7898167	0.712248	0.534743	0.623544	-6.36217	0.0404302	CTRC	chymotrypsin C
8054477	0.712281	0.534789	-0.623473	-6.36222	-0.0388628
7895366	0.712297	0.534823	0.623422	-6.36225	0.0681275
8139482	0.712306	0.534897	0.623309	-6.36232	0.0744653	SNORA5A	small nucleolar RNA, H/ACA box 5A
8176947	0.712306	0.534916	0.62328	-6.36234	0.0326294
8177387	0.712306	0.534916	0.62328	-6.36234	0.0326294
7952243	0.712306	0.534928	-0.623261	-6.36235	-0.0410842	C1QTNF5///MFRP	C1q and tumor necrosis factor related protein 5///membrane frizzled-related protein
8155388	0.712306	0.534936	-0.623248	-6.36235	-0.0410872	FAM74A6///FAM74A4///FAM74A1	family with sequence similarity 74 member A6///family with sequence similarity 74 member A4///family with sequence similarity 74 member A1
8097955	0.71233	0.534976	0.623187	-6.36239	0.070347
7944223	0.712337	0.535003	0.623146	-6.36242	0.0531569	KMT2A	lysine methyltransferase 2A
8135197	0.71241	0.535093	0.623009	-6.3625	0.0317721	SPDYE16///SPDYE2B///SPDYE6///SPDYE8P///SPDYE2///SPDYE3///SPDYE7P///SPDYE1	speedy/RINGO cell cycle regulator family member E16///speedy/RINGO cell cycle regulator family member E2B///speedy/RINGO cell cycle regulator family member E6///speedy/RINGO cell cycle regulator family member E8, pseudogene///speedy/RINGO cell cycle regulator family member E2///speedy/RINGO cell cycle regulator family member E3///speedy/RINGO cell cycle regulator family member E7, pseudogene///speedy/RINGO cell cycle regulator family member E1
7953665	0.71241	0.5351	-0.622998	-6.36251	-0.0464684	DPPA3	developmental pluripotency associated 3
7972977	0.712431	0.535151	-0.62292	-6.36256	-0.0517999
8111627	0.712431	0.535159	0.622907	-6.36256	0.0510008
8115691	0.712508	0.535238	0.622786	-6.36264	0.0854105	SLIT3	slit guidance ligand 3
7949371	0.712672	0.535396	0.622545	-6.36279	0.0394057	TMEM262	transmembrane protein 262
7923582	0.712672	0.535437	-0.622483	-6.36283	-0.0750893
7974194	0.712672	0.535448	0.622466	-6.36284	0.0392618
7977761	0.712672	0.53548	0.622417	-6.36287	0.03973	SALL2	spalt like transcription factor 2
7932554	0.712672	0.535518	0.622358	-6.3629	0.0586565	ARHGAP21	Rho GTPase activating protein 21
8045208	0.712672	0.535542	-0.622321	-6.36292	-0.0233849	POTEF///POTEJ///POTEM///POTEE///POTEKP	POTE ankyrin domain family member F///POTE ankyrin domain family member J///POTE ankyrin domain family member M///POTE ankyrin domain family member E///POTE ankyrin domain family member K, pseudogene
7992071	0.712672	0.535552	-0.622306	-6.36293	-0.0936302	MSLN	mesothelin
8144420	0.712672	0.535554	0.622303	-6.36294	0.061428	LINC00965///LINC00965	long intergenic non-protein coding RNA 965///long intergenic non-protein coding RNA 965
8144494	0.712672	0.535554	0.622303	-6.36294	0.061428	LINC00965///LINC00965	long intergenic non-protein coding RNA 965///long intergenic non-protein coding RNA 965
7894371	0.712715	0.535608	0.622221	-6.36299	0.0824157
7972157	0.712773	0.535673	-0.622121	-6.36305	-0.107544	EDNRB	endothelin receptor type B
8161986	0.71282	0.535741	0.622017	-6.36311	0.0416755
8169437	0.71282	0.535751	0.622002	-6.36312	0.046202
7903586	0.712894	0.53585	-0.621851	-6.36321	-0.0328929	TMEM167B	transmembrane protein 167B
8039905	0.712894	0.53585	-0.621851	-6.36321	-0.0328929	TMEM167B	transmembrane protein 167B
8172460	0.712941	0.535907	-0.621764	-6.36327	-0.0439498	SLC35A2	solute carrier family 35 member A2
8079149	0.71298	0.535957	-0.621687	-6.36331	-0.0466951
8108753	0.713119	0.536083	-0.621495	-6.36343	-0.0796602	PCDHB15	protocadherin beta 15
8025996	0.713132	0.536114	0.621447	-6.36346	0.0279809
8173310	0.713286	0.536252	0.621237	-6.36359	0.0510774	OPHN1	oligophrenin 1
8005110	0.713333	0.536308	-0.621151	-6.36364	-0.0337874	ZNF286B///ZNF286A	zinc finger protein 286B///zinc finger protein 286A
8088820	0.71349	0.536448	0.620937	-6.36377	0.0476938	RYBP	RING1 and YY1 binding protein
8144669	0.713507	0.536502	0.620855	-6.36382	0.0598301	FDFT1///FDFT1	farnesyl-diphosphate farnesyltransferase 1///farnesyl-diphosphate farnesyltransferase 1
8141076	0.713507	0.536503	-0.620852	-6.36383	-0.0781052	PON2	paraoxonase 2
7992347	0.713512	0.536583	0.62073	-6.3639	0.0324622	MAPK8IP3	mitogen-activated protein kinase 8 interacting protein 3
8018972	0.713512	0.536603	0.6207	-6.36392	0.0459205	CEP295NL	CEP295 N-terminal like
7968295	0.713512	0.53666	0.620612	-6.36397	0.071981
7902398	0.713512	0.536681	0.620581	-6.36399	0.0786951	SNORD45A	small nucleolar RNA, C/D box 45A
7894945	0.713512	0.536699	0.620554	-6.36401	0.07715
8178399	0.713512	0.536703	-0.620547	-6.36401	-0.0633731	NRM	nurim (nuclear envelope membrane protein)
8179683	0.713512	0.536703	-0.620547	-6.36401	-0.0633731	NRM	nurim (nuclear envelope membrane protein)
8003576	0.713512	0.536708	0.62054	-6.36402	0.0347728
7998466	0.713512	0.536713	-0.620532	-6.36402	-0.0329679	UNKL	unkempt family like zinc finger
8065009	0.713512	0.536731	0.620505	-6.36404	0.0366272
7984317	0.713512	0.536743	0.620486	-6.36405	0.0327756
8132286	0.713553	0.536795	-0.620407	-6.3641	-0.051369
8056217	0.713575	0.536833	-0.620348	-6.36414	-0.0832317
8088478	0.713576	0.536856	-0.620314	-6.36416	-0.0471182
8176373	0.713608	0.536901	0.620245	-6.3642	0.0332183
8026024	0.713699	0.536991	-0.620108	-6.36428	-0.0351081	ASNA1	arsA arsenite transporter, ATP-binding, homolog 1 (bacterial)
7894148	0.713711	0.537021	-0.620061	-6.36431	-0.0636419
8085608	0.713857	0.537153	0.61986	-6.36443	0.121797	HACL1	2-hydroxyacyl-CoA lyase 1
8140269	0.714163	0.537405	-0.619475	-6.36467	-0.0538675	PMS2P9///PMS2P7///PMS2P6///DTX2P1-UPK3BP1-PMS2P11///LOC441259///PMS2///PMS2P3///PMS2P5///PMS2P4///PMS2P2///PMS2P1///PMS2P6///PMS2P3///PMS2P2///PMS2P1	PMS1 homolog 2, mismatch repair system component pseudogene 9///PMS1 homolog 2, mismatch repair system component pseudogene 7///PMS1 homolog 2, mismatch repair system component pseudogene 6///DTX2P1-UPK3BP1-PMS2P11 readthrough, transcribed pseudogene///PMS1 homolog 2, mismatch repair system component pseudogene///PMS1 homolog 2, mismatch repair system component///PMS1 homolog 2, mismatch repair system component pseudogene 3///PMS1 homolog 2, mismatch repair system component pseudogene 5///PMS1 homolog 2, mismatch repair system component pseudogene 4///PMS1 homolog 2, mismatch repair system component pseudogene 2///PMS1 homolog 2, mismatch repair system component pseudogene 1///PMS1 homolog 2, mismatch repair system component pseudogene 6///PMS1 homolog 2, mismatch repair system component pseudogene 3///PMS1 homolog 2, mismatch repair system component pseudogene 2///PMS1 homolog 2, mismatch repair system component pseudogene 1
8034722	0.714293	0.537524	0.619294	-6.36478	0.0210532	RFX1	regulatory factor X1
7997245	0.714294	0.537558	0.619242	-6.36481	0.0464178
7971184	0.714294	0.537584	-0.619203	-6.36484	-0.0295844	MRPS31	mitochondrial ribosomal protein S31
8078397	0.714294	0.537589	-0.619195	-6.36484	-0.0450307	CMTM8	CKLF like MARVEL transmembrane domain containing 8
8120059	0.71441	0.537713	0.619006	-6.36496	0.0372749
8009275	0.71441	0.537743	0.61896	-6.36499	0.0434204
7892870	0.71441	0.537757	0.618938	-6.365	0.0706475
7900624	0.71441	0.537763	0.61893	-6.365	0.0337625	ZNF691	zinc finger protein 691
7908178	0.714493	0.537846	0.618802	-6.36508	0.0545286	SWT1	SWT1, RNA endoribonuclease homolog
7979412	0.71462	0.53797	-0.618613	-6.3652	-0.071585
7975386	0.71462	0.537998	-0.618571	-6.36522	-0.0341296	ERVK3-2	endogenous retrovirus group K3 member 2
8076882	0.71462	0.538006	0.618558	-6.36523	0.0350895
7955852	0.714634	0.538039	-0.618509	-6.36526	-0.0391167	HOXC12	homeobox C12
7938090	0.714711	0.538142	0.618351	-6.36536	0.0333138	CCKBR	cholecystokinin B receptor
8171193	0.714711	0.538159	0.618326	-6.36537	0.0726125
7925821	0.714711	0.538178	-0.618297	-6.36539	-0.031211
7985039	0.714711	0.538183	0.618289	-6.3654	0.057029
7944718	0.714729	0.538224	-0.618226	-6.36543	-0.0381519
7940112	0.714729	0.538239	-0.618203	-6.36545	-0.0402328	OR9Q2	olfactory receptor family 9 subfamily Q member 2
8109828	0.714763	0.538286	0.618131	-6.36549	0.0260334
8071161	0.714782	0.538323	0.618075	-6.36553	0.0480365	LOC729461///FAM230B///FAM230C	uncharacterized LOC729461///family with sequence similarity 230 member B (non-protein coding)///family with sequence similarity 230 member C
8139818	0.714782	0.538344	-0.618044	-6.36555	-0.0283918
7934145	0.714824	0.538397	-0.617962	-6.36559	-0.0342093	LRRC20	leucine rich repeat containing 20
8155602	0.714839	0.538429	0.617913	-6.36562	0.139911	LOC102725104///ANKRD20A21P///LOC101059935///ANKRD20A12P///ANKRD20A8P///ANKRD20A4///ANKRD20A2///ANKRD20A3///ANKRD20A5P///ANKRD20A1	putative ankyrin repeat domain-containing protein 20A12 pseudogene///ankyrin repeat domain 20 family member A21, pseudogene///ankyrin repeat domain-containing protein 18A-like///ankyrin repeat domain 20 family member A12, pseudogene///ankyrin repeat domain 20 family member A8, pseudogene///ankyrin repeat domain 20 family member A4///ankyrin repeat domain 20 family member A2///ankyrin repeat domain 20 family member A3///ankyrin repeat domain 20 family member A5, pseudogene///ankyrin repeat domain 20 family member A1
8172317	0.714891	0.53849	0.61782	-6.36568	0.0302092	SYN1	synapsin I
8059731	0.714944	0.538551	0.617727	-6.36574	0.0386339	PDE6D///PDE6D	phosphodiesterase 6D///phosphodiesterase 6D
7892931	0.71497	0.538593	0.617664	-6.36578	0.0766141
7932445	0.715017	0.538649	0.617578	-6.36583	0.0403774
7937990	0.715017	0.538692	0.617512	-6.36587	0.0786539
7937993	0.715017	0.538692	0.617512	-6.36587	0.0786539
8155422	0.715192	0.538846	0.617278	-6.36601	0.0549019	CBWD6///CBWD3///CBWD5///CBWD2///CBWD1///CBWD6///CBWD3///CBWD5///CBWD1	COBW domain containing 6///COBW domain containing 3///COBW domain containing 5///COBW domain containing 2///COBW domain containing 1///COBW domain containing 6///COBW domain containing 3///COBW domain containing 5///COBW domain containing 1
8085772	0.715295	0.538945	0.617127	-6.3661	0.025399
7904396	0.715416	0.539058	0.616955	-6.36621	0.03451	HAO2	hydroxyacid oxidase 2
7919028	0.715514	0.539153	-0.61681	-6.3663	-0.0344079	TBX15	T-box 15
7967563	0.715514	0.539174	0.616777	-6.36632	0.0212099	UBC	ubiquitin C
8021884	0.71556	0.539253	0.616658	-6.36639	0.0234485	CTDP1	CTD phosphatase subunit 1
8148276	0.71556	0.539263	0.616643	-6.3664	0.0405687	ZNF572	zinc finger protein 572
7895381	0.71556	0.539274	0.616626	-6.36641	0.0679047
7979444	0.715811	0.539487	0.616301	-6.36661	0.038744	CCDC175	coiled-coil domain containing 175
8133042	0.715811	0.539506	0.616272	-6.36663	0.030762	ZNF679	zinc finger protein 679
8139160	0.715954	0.539636	0.616075	-6.36675	0.0549055	FAM183BP	acyloxyacyl hydrolase (neutrophil)
8140852	0.715963	0.539664	0.616032	-6.36677	0.0345283	C7orf62	chromosome 7 open reading frame 62
7987815	0.715967	0.539718	0.61595	-6.36682	0.0784865	PLA2G4F	phospholipase A2 group IVF
7963421	0.715967	0.539723	-0.615942	-6.36683	-0.0657108	KRT6A	keratin 6A
7893481	0.715967	0.539731	-0.615929	-6.36683	-0.0541609
7999496	0.716047	0.539813	0.615804	-6.36691	0.0366026	ZC3H7A	zinc finger CCCH-type containing 7A
8145774	0.716069	0.539874	0.615712	-6.36697	0.0265212
8039759	0.716069	0.539883	0.615698	-6.36697	0.0362636	LOC100419840///ZNF497	zinc finger protein 446 pseudogene///zinc finger protein 497
7896921	0.716069	0.5399	0.615672	-6.36699	0.0313836	TAS1R3	taste 1 receptor member 3
8150830	0.716069	0.539916	0.615648	-6.36701	0.0494246	LYPLA1	lysophospholipase I
8105799	0.716242	0.540068	0.615416	-6.36715	0.0289825
7957733	0.716248	0.540094	-0.615377	-6.36717	-0.0572374
8016261	0.716358	0.540198	0.615218	-6.36727	0.0816116	LOC644172///MAPK8IP1	mitogen-activated protein kinase 8 interacting protein 1 pseudogene///mitogen-activated protein kinase 8 interacting protein 1
8127991	0.716388	0.540259	0.615126	-6.36732	0.0299454
8155636	0.716388	0.540264	0.615117	-6.36733	0.0518468	CBWD6///CBWD3///CBWD5///CBWD2///CBWD1///CBWD6///CBWD3///CBWD5///CBWD1	COBW domain containing 6///COBW domain containing 3///COBW domain containing 5///COBW domain containing 2///COBW domain containing 1///COBW domain containing 6///COBW domain containing 3///COBW domain containing 5///COBW domain containing 1
7893917	0.716452	0.540334	0.615011	-6.36739	0.0634658
7892646	0.716472	0.540371	0.614956	-6.36743	0.0537247
7908637	0.716499	0.540412	-0.614893	-6.36746	-0.0371137	GPR25	G protein-coupled receptor 25
7996160	0.71651	0.540456	0.614826	-6.3675	0.0360392	LOC388282	uncharacterized LOC388282
7893693	0.71651	0.540464	-0.614814	-6.36751	-0.0896598
7933129	0.716537	0.540506	-0.61475	-6.36755	-0.0400822	ZNF37BP	zinc finger protein 37B, pseudogene
8092201	0.716563	0.540554	-0.614677	-6.36759	-0.0457199	TBL1XR1	transducin (beta)-like 1 X-linked receptor 1
7964852	0.716563	0.540569	0.614654	-6.36761	0.0206158	BEST3	bestrophin 3
8131600	0.716578	0.540601	-0.614605	-6.36764	-0.0640706	TSPAN13	tetraspanin 13
7946853	0.716583	0.540627	0.614566	-6.36766	0.0344366	KCNJ11	potassium voltage-gated channel subfamily J member 11
8015242	0.716618	0.540675	0.614493	-6.36771	0.0342127	KRTAP4-2	keratin associated protein 4-2
7895329	0.716649	0.54072	-0.614424	-6.36775	-0.0537306
7901247	0.716655	0.540746	0.614385	-6.36777	0.028478	DMBX1	diencephalon/mesencephalon homeobox 1
8144388	0.716732	0.540826	0.614263	-6.36785	0.0424862	FAM90A10P///FAM90A7P///FAM90A25P///FAM90A1	putative protein FAM90A10///putative protein FAM90A7///family with sequence similarity 90, member A7 pseudogene///family with sequence similarity 90 member A1
7899851	0.71679	0.540891	-0.614164	-6.36791	-0.051198	AZIN2	antizyme inhibitor 2
8168531	0.716879	0.54098	0.614029	-6.36799	0.132534	GPR174	G protein-coupled receptor 174
7910909	0.716968	0.541068	-0.613895	-6.36807	-0.0487351
7967149	0.716983	0.541119	0.613817	-6.36812	0.039778	ANAPC5	anaphase promoting complex subunit 5
7955417	0.716983	0.541123	-0.613812	-6.36812	-0.0274168
8094774	0.717078	0.541215	-0.61367	-6.36821	-0.0328768
8035144	0.717177	0.541312	-0.613523	-6.36829	-0.0461166
7993872	0.717222	0.541368	0.613439	-6.36835	0.0424884	UQCRC2	ubiquinol-cytochrome c reductase core protein II
8073039	0.717291	0.541444	-0.613323	-6.36842	-0.0311429	GTPBP1	GTP binding protein 1
7990029	0.717291	0.541463	-0.613294	-6.36843	-0.0576793
8101814	0.717406	0.541571	0.61313	-6.36853	0.0310383
8091637	0.717438	0.541645	-0.613017	-6.3686	-0.0463762	SLC33A1	solute carrier family 33 member 1
8024712	0.717438	0.541649	0.613011	-6.3686	0.0353903	ATCAY	ATCAY, caytaxin
8121085	0.717438	0.54166	0.612994	-6.36862	0.112196
7894690	0.717507	0.541734	-0.612882	-6.36868	-0.0871118
7931850	0.717615	0.541837	-0.612726	-6.36878	-0.0512338
7893230	0.717683	0.541941	0.612567	-6.36887	0.119104
8163437	0.717683	0.541947	-0.612558	-6.36888	-0.0281584	SLC46A2	solute carrier family 46 member 2
8151542	0.717683	0.541958	0.612542	-6.36889	0.0286424	FABP12	fatty acid binding protein 12
8016431	0.717683	0.541974	0.612517	-6.3689	0.0405639
7896552	0.717713	0.542019	0.612449	-6.36895	0.152636
7989670	0.717759	0.542089	-0.612342	-6.36901	-0.0423532	RBPMS2	RNA binding protein with multiple splicing 2
8100229	0.717759	0.542097	0.61233	-6.36902	0.0622147
8147756	0.717973	0.54228	0.612052	-6.36919	0.0317486	BAALC	brain and acute leukemia, cytoplasmic
8121249	0.717982	0.542309	0.612009	-6.36921	0.0241984
8051528	0.718147	0.542455	0.611787	-6.36935	0.0419957	CEBPZ	CCAAT/enhancer binding protein zeta
7895543	0.718177	0.542499	-0.61172	-6.36939	-0.06846
8152764	0.718464	0.542752	0.611335	-6.36962	0.0860184	MTSS1	metastasis suppressor 1
7925182	0.718464	0.542763	0.611318	-6.36963	0.119194	SNORA14B	small nucleolar RNA, H/ACA box 14B
8116195	0.718464	0.542781	0.611292	-6.36964	0.0342597	COL23A1	collagen type XXIII alpha 1 chain
7944882	0.718652	0.542944	0.611044	-6.36979	0.0331258	ROBO3	roundabout guidance receptor 3
8100312	0.718683	0.542989	0.610975	-6.36984	0.153578	LRRC66	leucine rich repeat containing 66
7914557	0.718715	0.543035	-0.610905	-6.36988	-0.0538645	SYNC	syncoilin, intermediate filament protein
7895099	0.718808	0.543139	-0.610747	-6.36997	-0.112639
7894025	0.718808	0.543148	-0.610734	-6.36998	-0.0977885
7895524	0.718917	0.543275	0.610541	-6.3701	0.0864877
8074867	0.718917	0.543289	-0.61052	-6.37011	-0.0399154	POM121L10P///POM121L4P///POM121L8P///POM121L9P///POM121L1P	POM121 transmembrane nucleoporin like 10, pseudogene///POM121 transmembrane nucleoporin like 4, pseudogene///POM121 transmembrane nucleoporin like 8, pseudogene///POM121 transmembrane nucleoporin like 9, pseudogene///POM121 transmembrane nucleoporin like 1, pseudogene
8081073	0.718917	0.543295	0.61051	-6.37012	0.0399056	C3orf38	chromosome 3 open reading frame 38
7893874	0.719157	0.543499	0.610202	-6.3703	0.136072
7895405	0.719227	0.543573	0.610089	-6.37037	0.0574345
7896202	0.719264	0.543626	-0.610008	-6.37042	-0.0786612
7981494	0.719264	0.543663	-0.609952	-6.37045	-0.0290864	AKT1	AKT serine/threonine kinase 1
7912802	0.719264	0.543666	0.609948	-6.37046	0.0491966	LOC100132147///LOC440570	uncharacterized LOC100132147///uncharacterized LOC440570
8136727	0.719355	0.543756	0.609811	-6.37054	0.0538018	TRBC1	T cell receptor beta constant 1
7892734	0.719385	0.543801	0.609743	-6.37058	0.0775582
7996934	0.719449	0.543871	0.609637	-6.37064	0.0402413	NIP7	NIP7, nucleolar pre-rRNA processing protein
8095395	0.719494	0.543945	0.609524	-6.37071	0.258638	UGT2B7	UDP glucuronosyltransferase family 2 member B7
7919303	0.719494	0.543948	0.60952	-6.37071	0.0460194	RNVU1-8	RNA, variant U1 small nuclear 8
8045793	0.71955	0.544012	0.609423	-6.37077	0.0635028
8121392	0.719592	0.544065	0.609342	-6.37082	0.0570251	CEP57L1	centrosomal protein 57 like 1
8094026	0.719673	0.54417	-0.609184	-6.37092	-0.105066
7946109	0.719673	0.544175	-0.609176	-6.37092	-0.0324635	OR52E6	olfactory receptor family 52 subfamily E member 6
8027332	0.719673	0.544192	0.60915	-6.37094	0.0396101	ZNF729	zinc finger protein 729
7896238	0.719686	0.544224	0.609101	-6.37096	0.0511392
7938746	0.719686	0.544262	0.609044	-6.371	0.0409206	MRGPRX4	MAS related GPR family member X4
8119827	0.719686	0.544267	-0.609035	-6.371	-0.0299709
8089519	0.719686	0.544302	0.608983	-6.37104	0.104012	BTLA	B and T lymphocyte associated
8055038	0.719686	0.544346	-0.608916	-6.37108	-0.0424589	LIMS2	LIM zinc finger domain containing 2
7893708	0.719686	0.544353	0.608906	-6.37108	0.0421931
7964685	0.719686	0.544353	0.608906	-6.37108	0.0316895
8157534	0.719705	0.544389	-0.608851	-6.37112	-0.073051	CNTRL	centriolin
8149153	0.719725	0.544448	0.608762	-6.37117	0.0575321	LINC00965///LINC00965	long intergenic non-protein coding RNA 965///long intergenic non-protein coding RNA 965
8149157	0.719725	0.544448	0.608762	-6.37117	0.0575321	LINC00965///LINC00965	long intergenic non-protein coding RNA 965///long intergenic non-protein coding RNA 965
7894421	0.719767	0.544501	-0.608682	-6.37122	-0.0386727
8175151	0.719893	0.544618	0.608504	-6.37132	0.0459121
7961532	0.719954	0.544686	-0.608401	-6.37139	-0.141709	ARHGDIB	Rho GDP dissociation inhibitor beta
7894988	0.72011	0.544825	0.60819	-6.37151	0.0630915
7915435	0.72012	0.544855	0.608145	-6.37154	0.0404279	CLDN19	claudin 19
8131661	0.720159	0.544927	0.608035	-6.37161	0.054477	RPL21P28///RPL21P19///RPL21P44///RPL21	ribosomal protein L21 pseudogene 28///ribosomal protein L21 pseudogene 19///ribosomal protein L21 pseudogene 44///ribosomal protein L21
7969835	0.720159	0.544939	-0.608017	-6.37162	-0.0778835	PCCA	propionyl-CoA carboxylase alpha subunit
7896246	0.720159	0.544968	-0.607974	-6.37164	-0.0967918
8056726	0.720159	0.544971	0.607969	-6.37165	0.0303156
8021993	0.720272	0.54512	0.607743	-6.37178	0.0471405
7893974	0.720272	0.545131	0.607726	-6.37179	0.073754
8124574	0.720272	0.545161	-0.607681	-6.37182	-0.038366	ZSCAN12	zinc finger and SCAN domain containing 12
8177669	0.720272	0.545172	0.607664	-6.37183	0.0695002	LINC00680-GUSBP4///LOC100133050///GUSBP9///GUSBP1///GUSBP3///GUSBP2///SMA5///SMA4///GUSBP3///SMA5///SMA4	LINC00680-GUSBP4 readthrough///glucuronidase beta pseudogene///glucuronidase, beta pseudogene 9///glucuronidase, beta pseudogene 1///glucuronidase, beta pseudogene 3///glucuronidase, beta pseudogene 2///glucuronidase beta pseudogene///glucuronidase beta pseudogene///glucuronidase, beta pseudogene 3///glucuronidase beta pseudogene///glucuronidase beta pseudogene
8034512	0.720272	0.545194	0.607631	-6.37185	0.121411	SNORD41	small nucleolar RNA, C/D box 41
8109424	0.720272	0.545198	0.607625	-6.37185	0.12229
8169467	0.720272	0.545208	0.60761	-6.37186	0.0292171	LUZP4	leucine zipper protein 4
7956737	0.720395	0.545324	0.607434	-6.37197	0.0416535	MIRLET7I	microRNA let-7i
8132465	0.720395	0.545344	0.607404	-6.37198	0.0327898	HECW1	HECT, C2 and WW domain containing E3 ubiquitin protein ligase 1
8055279	0.720444	0.545403	0.607315	-6.37204	0.0549345
7950469	0.720451	0.54543	0.607273	-6.37206	0.0325664
7930631	0.720528	0.54551	0.607152	-6.37214	0.0523511	TDRD1	tudor domain containing 1
8168079	0.720528	0.545532	-0.607119	-6.37216	-0.128959
7896061	0.720626	0.545627	0.606975	-6.37224	0.058673
8139737	0.720641	0.545676	-0.606901	-6.37229	-0.0397112	PSPH	phosphoserine phosphatase
7927775	0.720641	0.545682	-0.606891	-6.37229	-0.0351863	NRBF2	nuclear receptor binding factor 2
8152213	0.720657	0.545716	-0.606841	-6.37232	-0.0280895
8058344	0.720691	0.545765	0.606766	-6.37237	0.0390901
8072133	0.720691	0.545821	-0.606682	-6.37242	-0.0310276	TTC28-AS1	TTC28 antisense RNA 1
8120004	0.720691	0.545848	0.60664	-6.37244	0.0393681	TMEM151B	transmembrane protein 151B
7893651	0.720691	0.545856	0.606629	-6.37245	0.0519218
8080128	0.720691	0.545875	0.606599	-6.37247	0.0301457	GRM2	glutamate metabotropic receptor 2
8177081	0.720691	0.545877	0.606596	-6.37247	0.0453022
8135323	0.720691	0.545894	-0.606571	-6.37248	-0.03839	RINT1	RAD50 interactor 1
7982495	0.720777	0.54598	-0.606441	-6.37256	-0.0402208
8112033	0.720831	0.546062	-0.606316	-6.37264	-0.0529168	ARL15	ADP ribosylation factor like GTPase 15
7995419	0.720831	0.546064	0.606313	-6.37264	0.0436444
7896125	0.72096	0.546184	0.606132	-6.37275	0.0850725
8156132	0.720976	0.546221	-0.606075	-6.37278	-0.105584
8050480	0.720976	0.546248	0.606035	-6.37281	0.0258967	NT5C1B-RDH14///NT5C1B	NT5C1B-RDH14 readthrough///5'-nucleotidase, cytosolic IB
7915612	0.720976	0.546261	-0.606016	-6.37282	-0.228713	PTCH2	patched 2
7978187	0.72114	0.546421	0.605773	-6.37296	0.0297137	NEDD8-MDP1///MDP1///CHMP4A	NEDD8-MDP1 readthrough///magnesium dependent phosphatase 1///charged multivesicular body protein 4A
7963201	0.72114	0.546432	-0.605756	-6.37297	-0.0314356
8153405	0.72114	0.546457	0.605718	-6.373	0.038007	RHPN1-AS1	RHPN1 antisense RNA 1 (head to head)
7996917	0.72114	0.54651	-0.605638	-6.37304	-0.0475589
7954899	0.72114	0.546521	0.605622	-6.37305	0.0712994	CNTN1	contactin 1
8084715	0.72114	0.546529	0.605609	-6.37306	0.0605089
7980001	0.72114	0.546538	0.605596	-6.37307	0.0347989
8094156	0.72114	0.546559	0.605564	-6.37309	0.044025	DRD5	dopamine receptor D5
7894347	0.721201	0.546627	0.605461	-6.37315	0.0959493
8021372	0.721202	0.546657	-0.605416	-6.37318	-0.058664
8035789	0.721202	0.546683	-0.605376	-6.3732	-0.0415786	ZNF826P	zinc finger protein 826, pseudogene
8089867	0.721202	0.546692	0.605362	-6.37321	0.0371333	RABL3	RAB, member of RAS oncogene family like 3
8117422	0.721203	0.546732	-0.605303	-6.37324	-0.0835226	HIST1H4F	histone cluster 1, H4f
7971669	0.721203	0.546736	0.605296	-6.37325	0.0586633
8148059	0.721459	0.546952	0.604969	-6.37344	0.0991725	DEPTOR	DEP domain containing MTOR-interacting protein
7893354	0.721528	0.547027	-0.604857	-6.37351	-0.0451249
7894257	0.721909	0.547337	-0.604388	-6.37379	-0.0762661
8130768	0.722017	0.54744	-0.604231	-6.37388	-0.0495934	RNASET2	ribonuclease T2
8119765	0.722043	0.547482	0.604168	-6.37392	0.0319324	TTBK1	tau tubulin kinase 1
8096002	0.722059	0.547535	0.604088	-6.37397	0.0481081
7964577	0.722059	0.547537	0.604084	-6.37397	0.0583804	PP12719	uncharacterized LOC100653022
7893324	0.722081	0.547576	0.604026	-6.37401	0.0873746
8167042	0.722307	0.547769	0.603733	-6.37418	0.0244579	RBM10	RNA binding motif protein 10
7974212	0.722316	0.547804	-0.603682	-6.37421	-0.0332611
8057990	0.722316	0.547819	-0.603658	-6.37423	-0.111236	ANKRD44	ankyrin repeat domain 44
8034583	0.722466	0.547954	0.603454	-6.37435	0.0348281	SYCE2	synaptonemal complex central element protein 2
7984215	0.722484	0.54799	-0.603399	-6.37438	-0.030152
8172379	0.722533	0.548049	0.60331	-6.37443	0.0392477	ZNF630	zinc finger protein 630
8034332	0.722884	0.548337	0.602875	-6.37469	0.034722
7988963	0.72293	0.548394	0.60279	-6.37474	0.0370909	ARPP19	cAMP regulated phosphoprotein 19
8153411	0.723159	0.548603	-0.602474	-6.37493	-0.0418643	ZC3H3	zinc finger CCCH-type containing 3
7939967	0.723159	0.548623	-0.602443	-6.37495	-0.0431915	OR8H2	olfactory receptor family 8 subfamily H member 2
7954104	0.723159	0.548632	-0.602429	-6.37496	-0.0516905	ATF7IP	activating transcription factor 7 interacting protein
7981020	0.723166	0.54866	0.602388	-6.37498	0.0563354	ASB2	ankyrin repeat and SOCS box containing 2
8179005	0.723204	0.54871	-0.602312	-6.37503	-0.0284294	OR2J3///OR2J2	olfactory receptor family 2 subfamily J member 3///olfactory receptor family 2 subfamily J member 2
7909815	0.723226	0.548748	0.602254	-6.37506	0.0431934	IARS2	isoleucyl-tRNA synthetase 2, mitochondrial
7894484	0.723243	0.548783	0.602202	-6.37509	0.0527668
8152759	0.723285	0.548837	0.602121	-6.37514	0.0465842	TATDN1	TatD DNase domain containing 1
8171284	0.723297	0.548868	-0.602074	-6.37517	-0.0355807	GPR143	G protein-coupled receptor 143
7950248	0.723396	0.548964	-0.601928	-6.37526	-0.113808	FCHSD2	FCH and double SH3 domains 2
7951591	0.723415	0.549035	0.601822	-6.37532	0.032455
7973970	0.723415	0.549043	0.601809	-6.37533	0.0342474	FLJ42220	FLJ42220 protein
7969472	0.723415	0.549044	0.601807	-6.37533	0.0378063	LMO7DN	LMO7 downstream neighbor
8164328	0.723444	0.549088	0.601741	-6.37537	0.0334397	PIP5KL1	phosphatidylinositol-4-phosphate 5-kinase like 1
8127688	0.723516	0.549177	-0.601607	-6.37545	-0.0290742
8083616	0.723516	0.549204	0.601567	-6.37547	0.0354633	MLF1	myeloid leukemia factor 1
7947496	0.723516	0.549228	0.60153	-6.37549	0.067924	SLC1A2	solute carrier family 1 member 2
7918294	0.723516	0.549242	0.601509	-6.37551	0.0362462	C1orf194	chromosome 1 open reading frame 194
7894939	0.723516	0.549251	0.601495	-6.37551	0.138425
8015715	0.723548	0.549298	0.601425	-6.37556	0.0351823	BECN1	beclin 1
7950794	0.723596	0.549356	0.601337	-6.37561	0.0377976
8005785	0.723607	0.549386	-0.601292	-6.37563	-0.0438702	KSR1	kinase suppressor of ras 1
7895409	0.72367	0.549469	-0.601166	-6.37571	-0.104467
7954655	0.72367	0.549477	0.601154	-6.37572	0.0454845	LOC642846///DDX12P///DDX11	DEAD/H (Asp-Glu-Ala-Asp/His) box polypeptide 11-like///DEAD/H-box helicase 12, pseudogene///DEAD/H-box helicase 11
8053482	0.723762	0.549569	0.601016	-6.3758	0.0344029
8036079	0.723786	0.549609	0.600955	-6.37583	0.0348633	DMKN	dermokine
7894475	0.723796	0.549638	0.600911	-6.37586	0.0446569
8147837	0.723824	0.549699	-0.60082	-6.37591	-0.0809728	ZFPM2	zinc finger protein, FOG family member 2
8103853	0.723824	0.549733	-0.600768	-6.37595	-0.060125	LOC90768	uncharacterized LOC90768
8107259	0.723824	0.549798	0.600671	-6.376	0.030831	SLC25A46	solute carrier family 25 member 46
8074972	0.723824	0.549804	0.600661	-6.37601	0.0313788	GSTTP2///GSTTP1	glutathione S-transferase theta pseudogene 2///glutathione S-transferase theta pseudogene 1
7893372	0.723824	0.549812	-0.600649	-6.37602	-0.102583
7892806	0.723824	0.549836	-0.600612	-6.37604	-0.0539088
8052945	0.723824	0.549839	-0.600609	-6.37604	-0.0293729
7993632	0.723824	0.549851	-0.60059	-6.37605	-0.0356078	CLEC19A	C-type lectin domain family 19 member A
7892841	0.723824	0.549877	0.600551	-6.37607	0.0455157
7909561	0.723824	0.549877	-0.60055	-6.37607	-0.0493522	LINC00467	long intergenic non-protein coding RNA 467
7981181	0.723885	0.549945	-0.600448	-6.37614	-0.0729133	SCARNA13///SNHG10	small Cajal body-specific RNA 13///small nucleolar RNA host gene 10
7969202	0.723938	0.550022	0.600332	-6.3762	0.0605325
7895987	0.723938	0.550029	0.600321	-6.37621	0.0515164
7892991	0.723939	0.550052	-0.600287	-6.37623	-0.0490394
7894545	0.724019	0.550147	-0.600144	-6.37632	-0.0455188
7951195	0.724019	0.550156	0.600129	-6.37632	0.0340074	ANGPTL5	angiopoietin like 5
8017402	0.724033	0.550192	-0.600075	-6.37636	-0.0286278	STRADA	STE20-related kinase adaptor alpha
7973002	0.724033	0.55021	0.600048	-6.37637	0.0504207	LINC01296	long intergenic non-protein coding RNA 1296
7930818	0.724046	0.550257	0.599977	-6.37641	0.0341922	ENO4	enolase family member 4
8022245	0.724046	0.550264	0.599968	-6.37642	0.0439782
8012197	0.724049	0.550303	-0.599908	-6.37646	-0.0530288	TMEM256-PLSCR3///PLSCR3	TMEM256-PLSCR3 readthrough (NMD candidate)///phospholipid scramblase 3
7983377	0.724049	0.550309	-0.599899	-6.37646	-0.0278674
7958200	0.724051	0.550337	-0.599857	-6.37649	-0.0367232	EID3	EP300 interacting inhibitor of differentiation 3
7896056	0.724051	0.550354	-0.599831	-6.3765	-0.0756006
8079117	0.724078	0.550397	-0.599767	-6.37654	-0.0620619	ACKR2	atypical chemokine receptor 2
8040552	0.724082	0.550422	0.599729	-6.37656	0.0522968	NCOA1	nuclear receptor coactivator 1
8085912	0.724093	0.550484	0.599635	-6.37662	0.0346568
7893316	0.724093	0.550495	-0.599619	-6.37663	-0.0647341
8152551	0.724093	0.550505	0.599604	-6.37664	0.0357576
7894657	0.724093	0.550517	0.599585	-6.37665	0.0487674
7950626	0.7241	0.550544	-0.599545	-6.37667	-0.0338391	RPS20P27	ribosomal protein S20 pseudogene 27
8027665	0.72441	0.550802	-0.599156	-6.3769	-0.032479	WTIP	Wilms tumor 1 interacting protein
7894753	0.72447	0.550869	-0.599054	-6.37696	-0.0703955
8143499	0.724506	0.550949	-0.598934	-6.37703	-0.0628464	TRPV6	transient receptor potential cation channel subfamily V member 6
7963739	0.724506	0.550971	-0.598901	-6.37705	-0.0536799
8065196	0.724506	0.550978	0.598891	-6.37706	0.092881
8152117	0.724506	0.550984	0.598882	-6.37706	0.0505214
7939948	0.724506	0.551027	-0.598817	-6.3771	-0.0358264	OR5L2	olfactory receptor family 5 subfamily L member 2
7909088	0.724506	0.551059	0.598769	-6.37713	0.0339125	TMCC2	transmembrane and coiled-coil domain family 2
8031037	0.724506	0.551062	-0.598765	-6.37713	-0.0329183	MIR519A2///MIR517C	microRNA 519a-2///microRNA 517c
7998898	0.724506	0.551071	0.598751	-6.37714	0.0501762	CLDN6	claudin 6
8173922	0.724547	0.551124	0.598671	-6.37719	0.0315598
8180003	0.724579	0.55117	-0.598601	-6.37723	-0.0982348	LOC105369230///HLA-DRB6///HLA-DRB5///HLA-DRB4///HLA-DRB3///HLA-DRB1///LOC105369230///HLA-DRB5///HLA-DRB4///HLA-DRB3///HLA-DRB1///HLA-DQB1	HLA class II histocompatibility antigen, DRB1-7 beta chain///major histocompatibility complex, class II, DR beta 6 (pseudogene)///major histocompatibility complex, class II, DR beta 5///major histocompatibility complex, class II, DR beta 4///major histocompatibility complex, class II, DR beta 3///major histocompatibility complex, class II, DR beta 1///HLA class II histocompatibility antigen, DRB1-7 beta chain///major histocompatibility complex, class II, DR beta 5///major histocompatibility complex, class II, DR beta 4///major histocompatibility complex, class II, DR beta 3///major histocompatibility complex, class II, DR beta 1///major histocompatibility complex, class II, DQ beta 1
8075468	0.724598	0.551206	0.598547	-6.37726	0.0371912	PLA2G3	phospholipase A2 group III
7958726	0.724727	0.551326	0.598367	-6.37737	0.0292901	CUX2	cut like homeobox 2
7892685	0.724754	0.551383	0.59828	-6.37742	0.0825544
8160602	0.724754	0.55139	0.598269	-6.37743	0.0239641	APTX	aprataxin
7911269	0.724949	0.55156	0.598014	-6.37758	0.0335722	OR2M4	olfactory receptor family 2 subfamily M member 4
7894621	0.724973	0.5516	-0.597953	-6.37761	-0.0547537
8073924	0.72504	0.551677	-0.597837	-6.37768	-0.0311069
7896170	0.72504	0.551695	-0.597811	-6.3777	-0.0431228
8066960	0.725118	0.551776	0.597688	-6.37777	0.0396781
7963768	0.725159	0.551829	0.597609	-6.37782	0.0393671
8168884	0.725397	0.552038	-0.597294	-6.378	-0.0340018
8086315	0.725397	0.552054	-0.59727	-6.37802	-0.0351764
8120717	0.725576	0.552212	0.597032	-6.37816	0.0657172
8066264	0.725587	0.552242	0.596987	-6.37818	0.0358114
8088958	0.725592	0.552268	0.596948	-6.37821	0.0491663	GBE1	glucan (1,4-alpha-), branching enzyme 1
7950553	0.725639	0.552325	0.596862	-6.37826	0.0409238
7893709	0.725703	0.552432	0.5967	-6.37835	0.0389254
8091352	0.725703	0.552451	0.596672	-6.37837	0.058318	UBQLN4	ubiquilin 4
8177938	0.725703	0.552469	0.596645	-6.37838	0.0516151	PSORS1C1	psoriasis susceptibility 1 candidate 1
7928064	0.725703	0.55249	-0.596613	-6.3784	-0.0296345	C10orf35	chromosome 10 open reading frame 35
8133914	0.725703	0.552491	-0.596612	-6.3784	-0.0444127	DMTF1	cyclin D binding myb like transcription factor 1
8121319	0.725703	0.552505	-0.596591	-6.37842	-0.0499586	SOBP	sine oculis binding protein homolog
8166824	0.725808	0.552617	-0.596422	-6.37852	-0.0265327
7937039	0.725808	0.552629	-0.596405	-6.37853	-0.059625	EBF3	early B-cell factor 3
8045005	0.726065	0.552846	0.596078	-6.37872	0.027824
8022022	0.726178	0.552954	-0.595915	-6.37881	-0.0613841	LPIN2	lipin 2
8029331	0.726213	0.553003	-0.595842	-6.37886	-0.0320223	ZNF221	zinc finger protein 221
7932014	0.72624	0.553045	0.595778	-6.37889	0.032817	GATA3-AS1	GATA3 antisense RNA 1
7978692	0.726543	0.553303	-0.595391	-6.37912	-0.0408683	SLC25A21	solute carrier family 25 member 21
8029829	0.726543	0.553319	0.595366	-6.37914	0.051828	LOC400707	uncharacterized LOC400707
8129985	0.726615	0.553426	-0.595206	-6.37923	-0.061546	PLAGL1	PLAG1 like zinc finger 1
7908437	0.726615	0.553452	0.595166	-6.37926	0.0297203	CDC73	cell division cycle 73
7961755	0.726615	0.553461	-0.595152	-6.37926	-0.0318467	ST8SIA1	ST8 alpha-N-acetyl-neuraminide alpha-2,8-sialyltransferase 1
7983290	0.726615	0.55347	0.595138	-6.37927	0.0328979	SERF2-C15ORF63///SERF2	SERF2-C15orf63 readthrough///small EDRK-rich factor 2
7892604	0.726615	0.553508	0.595083	-6.3793	0.107103
7892736	0.726615	0.553508	-0.595082	-6.3793	-0.0587514
8075924	0.726615	0.553527	0.595053	-6.37932	0.068097	MFNG	MFNG O-fucosylpeptide 3-beta-N-acetylglucosaminyltransferase
8098902	0.726833	0.553726	0.594754	-6.3795	0.045177
7893848	0.726833	0.553743	-0.594728	-6.37951	-0.0862748
7991357	0.726833	0.553776	0.594679	-6.37954	0.053809	C15orf38-AP3S2///AP3S2	C15orf38-AP3S2 readthrough///adaptor related protein complex 3 sigma 2 subunit
8135031	0.726833	0.553787	-0.594662	-6.37955	-0.231283	MUC12	mucin 12, cell surface associated
8066962	0.726833	0.553802	-0.594639	-6.37956	-0.0343001
8090180	0.726857	0.553843	0.594578	-6.3796	0.175887	MUC13	mucin 13, cell surface associated
7938012	0.726864	0.55387	0.594538	-6.37962	0.0343973	TRIM6-TRIM34///TRIM6///TRIM34	TRIM6-TRIM34 readthrough///tripartite motif containing 6///tripartite motif containing 34
7896086	0.72688	0.553904	-0.594486	-6.37965	-0.0969992
7948137	0.726943	0.553975	0.594379	-6.37972	0.0312987	OR5M8	olfactory receptor family 5 subfamily M member 8
8140196	0.726943	0.554008	0.594331	-6.37975	0.0463862	STAG3L5P-PVRIG2P-PILRB///STAG3L2///STAG3L3///STAG3L1///STAG3	STAG3L5P-PVRIG2P-PILRB readthrough///stromal antigen 3-like 2 (pseudogene)///stromal antigen 3-like 3 (pseudogene)///stromal antigen 3-like 1 (pseudogene)///stromal antigen 3
7951467	0.726943	0.554017	0.594317	-6.37975	0.0388559	ALKBH8	alkB homolog 8, tRNA methyltransferase
8048673	0.726946	0.554042	0.59428	-6.37978	0.0364933	SLC4A3	solute carrier family 4 member 3
8054200	0.727083	0.554184	0.594065	-6.3799	0.0288066	LYG2	lysozyme g2
8165888	0.727083	0.55419	-0.594057	-6.37991	-0.0683729
7893204	0.727264	0.554354	-0.59381	-6.38005	-0.144437
7933405	0.727264	0.554416	0.593717	-6.38011	0.0615587	AGAP5///AGAP9///AGAP12P///AGAP6///AGAP11///AGAP4	ArfGAP with GTPase domain, ankyrin repeat and PH domain 5///ArfGAP with GTPase domain, ankyrin repeat and PH domain 9///ArfGAP with GTPase domain, ankyrin repeat and PH domain 12, pseudogene///ArfGAP with GTPase domain, ankyrin repeat and PH domain 6///ArfGAP with GTPase domain, ankyrin repeat and PH domain 11///ArfGAP with GTPase domain, ankyrin repeat and PH domain 4
8031821	0.727264	0.554421	0.59371	-6.38011	0.0382377	ZNF586	zinc finger protein 586
8166202	0.727264	0.554434	0.59369	-6.38012	0.0329442	GRPR	gastrin releasing peptide receptor
8139935	0.727264	0.554437	0.593685	-6.38013	0.0554966	TYW1B	tRNA-yW synthesizing protein 1 homolog B
8010780	0.727276	0.554468	0.593639	-6.38015	0.0360692	TEX19	testis expressed 19
8071168	0.727399	0.554584	-0.593465	-6.38025	-0.0364554	POM121L10P///LOC441081///POM121L4P///POM121L8P///POM121L9P///POM121L1P	POM121 transmembrane nucleoporin like 10, pseudogene///POM121 membrane glycoprotein (rat) pseudogene///POM121 transmembrane nucleoporin like 4, pseudogene///POM121 transmembrane nucleoporin like 8, pseudogene///POM121 transmembrane nucleoporin like 9, pseudogene///POM121 transmembrane nucleoporin like 1, pseudogene
8084923	0.727546	0.554717	0.593264	-6.38037	0.0325711	LINC00885	long intergenic non-protein coding RNA 885
7972291	0.727552	0.554744	0.593224	-6.3804	0.0323549	SOX21	SRY-box 21
8138147	0.727569	0.554779	0.593172	-6.38043	0.0359566	UNC93B1	unc-93 homolog B1 (C. elegans)
8049235	0.727598	0.554823	0.593106	-6.38046	0.041504
7991427	0.727747	0.554958	0.592903	-6.38058	0.0300115	VPS33B	VPS33B, late endosome and lysosome associated
7991828	0.727802	0.555042	0.592776	-6.38066	0.0301996
7937988	0.727802	0.555064	0.592743	-6.38068	0.039307
7986160	0.727802	0.555066	0.592741	-6.38068	0.0235302	UNC45A	unc-45 myosin chaperone A
8015944	0.727852	0.555126	-0.59265	-6.38073	-0.0390924
7894373	0.727914	0.555195	0.592547	-6.38079	0.0621683
8086370	0.728056	0.555349	-0.592316	-6.38093	-0.0246883
8158910	0.728056	0.555374	0.592278	-6.38095	0.0694982
8167161	0.728056	0.55539	0.592254	-6.38096	0.0464705
8035935	0.728056	0.555405	0.592232	-6.38098	0.055571
7896112	0.728056	0.555413	-0.59222	-6.38098	-0.0739396
7893055	0.728123	0.555486	0.59211	-6.38105	0.103473
7896283	0.728145	0.555525	-0.592052	-6.38108	-0.138436
8169015	0.728158	0.555568	-0.591987	-6.38112	-0.0376985	TCEAL7	transcription elongation factor A like 7
8098940	0.728158	0.555579	-0.591971	-6.38113	-0.0276227
8137048	0.728191	0.555626	-0.5919	-6.38117	-0.0469917
7894889	0.728278	0.555714	-0.591768	-6.38125	-0.0641012
8169790	0.728381	0.555834	0.591588	-6.38135	0.0338413
7965038	0.728381	0.555863	0.591544	-6.38138	0.043844
7896643	0.728381	0.555876	-0.591525	-6.38139	-0.0677209
7895974	0.728381	0.55588	0.591519	-6.38139	0.0542765
8072847	0.728401	0.555917	0.591463	-6.38143	0.039103	SH3BP1	SH3 domain binding protein 1
8092404	0.72842	0.555954	0.591408	-6.38146	0.0307894	MAP6D1	MAP6 domain containing 1
8122732	0.72842	0.555976	0.591375	-6.38148	0.0425502
7893677	0.728434	0.556028	-0.591297	-6.38152	-0.0434716
7989487	0.728434	0.556049	-0.591266	-6.38154	-0.0456027
8037688	0.728434	0.556052	0.591261	-6.38154	0.0286089	RSPH6A	radial spoke head 6 homolog A
8052583	0.728568	0.556239	0.59098	-6.38171	0.033554
8115196	0.728568	0.55624	0.590979	-6.38171	0.0448104	ZNF300	zinc finger protein 300
7895678	0.728568	0.556263	-0.590944	-6.38173	-0.0864402
8153320	0.728568	0.556278	-0.590922	-6.38174	-0.0584461
7896688	0.728568	0.556279	-0.59092	-6.38174	-0.12711
7943156	0.728568	0.556285	-0.590911	-6.38175	-0.0536937
8014142	0.728583	0.556319	0.59086	-6.38178	0.0974288
7894396	0.728644	0.556388	0.590757	-6.38184	0.0665125
8149264	0.728666	0.556426	0.590699	-6.38187	0.0473556	PPP1R3B	protein phosphatase 1 regulatory subunit 3B
8158094	0.728685	0.556463	0.590644	-6.3819	0.0274098	TTC16	tetratricopeptide repeat domain 16
7895063	0.728736	0.556523	-0.590554	-6.38196	-0.0622657
7979565	0.728854	0.556636	-0.590385	-6.38206	-0.0451941	WDR89	WD repeat domain 89
7911285	0.728856	0.55666	-0.59035	-6.38208	-0.0417436	OR2T5///OR2T29	olfactory receptor family 2 subfamily T member 5///olfactory receptor family 2 subfamily T member 29
8122658	0.728856	0.556691	-0.590303	-6.3821	-0.0320334
7998002	0.728856	0.556703	-0.590285	-6.38211	-0.0324258	ZNF276	zinc finger protein 276
7906948	0.72905	0.556877	-0.590024	-6.38227	-0.0826088
7902721	0.72905	0.556895	-0.589997	-6.38228	-0.16883	CLCA1	chloride channel accessory 1
8069450	0.729146	0.55699	-0.589855	-6.38237	-0.0352477	PRMT2	protein arginine methyltransferase 2
8062206	0.729171	0.557077	0.589724	-6.38244	0.0394646	ROMO1	reactive oxygen species modulator 1
8015456	0.729171	0.557084	0.589714	-6.38245	0.0283185	KLHL11	kelch like family member 11
7948606	0.729171	0.557085	-0.589711	-6.38245	-0.0505951	TMEM258	transmembrane protein 258
8083183	0.729171	0.557101	-0.589689	-6.38246	-0.0381797	U2SURP	U2 snRNP associated SURP domain containing
7896232	0.729171	0.557119	-0.589661	-6.38248	-0.0867842
8011141	0.729215	0.557181	-0.589567	-6.38253	-0.0346717	PRPF8///PRPF8	pre-mRNA processing factor 8///pre-mRNA processing factor 8
7894801	0.729215	0.557196	-0.589545	-6.38255	-0.0580934
8108424	0.729221	0.557223	-0.589506	-6.38257	-0.0459482	PAIP2	poly(A) binding protein interacting protein 2
8155081	0.729227	0.55726	-0.589449	-6.3826	-0.0415026
8163908	0.729227	0.557271	0.589433	-6.38261	0.0842477	GGTA1P	glycoprotein, alpha-galactosyltransferase 1 pseudogene
8143494	0.729294	0.557345	0.589323	-6.38267	0.0314939	TRY2P	trypsinogen-like pseudogene
8097945	0.729413	0.557457	-0.589154	-6.38277	-0.0253236
8151633	0.729448	0.557516	0.589066	-6.38282	0.033711	PSKH2	protein serine kinase H2
7893713	0.729448	0.557538	-0.589033	-6.38284	-0.0867908
7895161	0.729448	0.557569	-0.588987	-6.38287	-0.0472302
7954434	0.729448	0.557589	-0.588957	-6.38289	-0.0637137
7969675	0.729448	0.557594	-0.58895	-6.38289	-0.033769
8128667	0.729459	0.557624	0.588905	-6.38292	0.045405
8022970	0.729477	0.55766	0.588851	-6.38295	0.0300451
8065433	0.729505	0.557703	-0.588786	-6.38299	-0.0364144	APMAP	adipocyte plasma membrane associated protein
7949946	0.729509	0.557728	-0.588749	-6.38301	-0.0369838
7906197	0.729533	0.557769	0.588687	-6.38304	0.0322015	HAPLN2	hyaluronan and proteoglycan link protein 2
7936727	0.729597	0.557839	0.588582	-6.38311	0.0533454	RPL21P28///RPL21P19///RPL21P44///RPL21	ribosomal protein L21 pseudogene 28///ribosomal protein L21 pseudogene 19///ribosomal protein L21 pseudogene 44///ribosomal protein L21
8170215	0.729675	0.557921	-0.588459	-6.38318	-0.0299133	F9	coagulation factor IX
8132182	0.729729	0.557984	-0.588364	-6.38323	-0.0307002	PPP1R17	protein phosphatase 1 regulatory subunit 17
7941004	0.729793	0.558055	-0.588258	-6.38329	-0.0361059	CCDC88B	coiled-coil domain containing 88B
7894111	0.729816	0.558099	-0.588193	-6.38333	-0.0822483
8016487	0.729816	0.558117	-0.588166	-6.38335	-0.0663284	HOXB13	homeobox B13
8085967	0.729831	0.55815	-0.588117	-6.38338	-0.0519827	LINC00693	long intergenic non-protein coding RNA 693
8129062	0.729919	0.558261	-0.587951	-6.38347	-0.0391046	HS3ST5	heparan sulfate-glucosamine 3-sulfotransferase 5
8180223	0.729919	0.558261	0.58795	-6.38347	0.0523476
7982062	0.729978	0.558357	-0.587807	-6.38356	-0.0254079	SNORD115-28	small nucleolar RNA, C/D box 115-28
8157841	0.729978	0.558378	-0.587775	-6.38358	-0.0299413
7912706	0.729978	0.558387	-0.587761	-6.38358	-0.101091	EPHA2	EPH receptor A2
8116253	0.729978	0.558411	-0.587725	-6.3836	-0.0262885	GRM6	glutamate metabotropic receptor 6
8084941	0.729978	0.558416	0.587718	-6.38361	0.0595797
8162214	0.730038	0.558496	0.587598	-6.38368	0.0366077	SPATA31C2///SPATA31C1	SPATA31 subfamily C member 2///SPATA31 subfamily C member 1
7895227	0.730038	0.558506	-0.587583	-6.38369	-0.0573864
8035859	0.73005	0.55854	-0.587533	-6.38372	-0.0489556
8133030	0.73005	0.558559	-0.587504	-6.38373	-0.0375059	GABPA	GA binding protein transcription factor alpha subunit
8121152	0.730108	0.558626	-0.587404	-6.38379	-0.0260821	FUT9	fucosyltransferase 9
8064928	0.730144	0.558675	0.587331	-6.38383	0.0320211	HAO1	hydroxyacid oxidase 1
8151637	0.730333	0.558841	0.587081	-6.38398	0.029574	SLC7A13	solute carrier family 7 member 13
7966122	0.730374	0.558895	0.587001	-6.38402	0.0769186	TMEM119	transmembrane protein 119
7935855	0.730521	0.559052	0.586767	-6.38416	0.0291936	LBX1	ladybird homeobox 1
8097285	0.730521	0.559065	0.586747	-6.38417	0.0370924
7972808	0.730521	0.559073	0.586735	-6.38418	0.0367639	NAXD	NAD(P)HX dehydratase
8009873	0.730529	0.559101	-0.586693	-6.3842	-0.0522823	MYO15B	myosin XVB
7950606	0.730583	0.559176	-0.586581	-6.38427	-0.0372057	RSF1	remodeling and spacing factor 1
8080923	0.730583	0.559214	-0.586523	-6.3843	-0.0313629	PSMC1	proteasome 26S subunit, ATPase 1
8073192	0.730583	0.559254	-0.586464	-6.38434	-0.0459482	UQCRFS1	ubiquinol-cytochrome c reductase, Rieske iron-sulfur polypeptide 1
7904713	0.730583	0.559268	-0.586442	-6.38435	-0.0760653
7919129	0.730583	0.559268	-0.586442	-6.38435	-0.0760653
8111218	0.730583	0.559274	0.586434	-6.38435	0.0317354
7894326	0.730586	0.559298	0.586398	-6.38437	0.0590008
8013479	0.730604	0.559334	-0.586344	-6.38441	-0.0506535	CCDC144CP///CCDC144NL///CCDC144B///CCDC144A	coiled-coil domain containing 144C, pseudogene///coiled-coil domain containing 144 family, N-terminal like///coiled-coil domain containing 144B (pseudogene)///coiled-coil domain containing 144A
8091032	0.730687	0.55942	0.586216	-6.38448	0.0375228	FOXL2	forkhead box L2
7997197	0.730784	0.559516	0.586072	-6.38456	0.0244462	DHX38	DEAH-box helicase 38
8048071	0.730787	0.55954	-0.586036	-6.38458	-0.115321	CPS1-IT1	CPS1 intronic transcript 1
7914643	0.730881	0.559634	0.585896	-6.38467	0.0370394	A3GALT2	alpha 1,3-galactosyltransferase 2
7893720	0.73101	0.559755	-0.585715	-6.38477	-0.0551863
8041711	0.731059	0.559846	0.585578	-6.38485	0.0337426
7925417	0.731059	0.559848	0.585575	-6.38485	0.0268867
8160470	0.731059	0.559858	0.58556	-6.38486	0.0287732
8145454	0.731165	0.55999	0.585363	-6.38497	0.0588749	BNIP3L	BCL2 interacting protein 3 like
7992737	0.731165	0.560006	0.58534	-6.38499	0.0355372	FLYWCH2	FLYWCH family member 2
7894537	0.731165	0.560008	-0.585337	-6.38499	-0.0839475
7957497	0.731165	0.560028	0.585307	-6.38501	0.0317975
8031029	0.731171	0.560054	0.585268	-6.38503	0.0614522	MIR520C///MIR520B	microRNA 520c///microRNA 520b
8017061	0.731182	0.560085	0.585222	-6.38505	0.0284579	TEX14	testis expressed 14, intercellular bridge forming factor
8045604	0.731211	0.560129	-0.585156	-6.38509	-0.0448822	MBD5	methyl-CpG binding domain protein 5
7895184	0.731254	0.560184	0.585073	-6.38514	0.0734234
8146709	0.731295	0.560237	-0.584994	-6.38519	-0.0255033
7894736	0.731459	0.560385	-0.584773	-6.38531	-0.0608179
8139017	0.731502	0.560454	-0.584671	-6.38537	-0.0286115
8049187	0.731502	0.560473	0.584641	-6.38539	0.0604234	EFHD1	EF-hand domain family member D1
8127156	0.731502	0.560483	0.584626	-6.3854	0.0296705
8085206	0.731806	0.560746	-0.584233	-6.38563	-0.0316751	CAMK1	calcium/calmodulin dependent protein kinase I
8053263	0.731806	0.560772	0.584195	-6.38565	0.0327374
8157485	0.731806	0.560783	-0.584178	-6.38566	-0.0384395
8067593	0.731839	0.56084	-0.584094	-6.38571	-0.0219396	YTHDF1	YTH N6-methyladenosine RNA binding protein 1
8029147	0.731839	0.560884	0.584027	-6.38575	0.0512449	ARHGEF1	Rho guanine nucleotide exchange factor 1
8131412	0.731839	0.560888	-0.584022	-6.38575	-0.038583
8136539	0.731839	0.560896	0.584009	-6.38576	0.0223093	C7orf55-LUC7L2///LUC7L2	C7orf55-LUC7L2 readthrough///LUC7 like 2, pre-mRNA splicing factor
8091698	0.731948	0.561002	0.583851	-6.38585	0.029367	SHOX2	short stature homeobox 2
7947270	0.732004	0.561084	0.583728	-6.38592	0.0304627	KCNA4	potassium voltage-gated channel subfamily A member 4
8036908	0.732004	0.561122	0.583672	-6.38595	0.0466901	SERTAD3	SERTA domain containing 3
8023816	0.732004	0.56113	0.58366	-6.38596	0.029725	GTSCR1	Gilles de la Tourette syndrome chromosome region, candidate 1 (non-protein coding)
7956271	0.732004	0.561133	-0.583655	-6.38596	-0.0804636	HSD17B6	hydroxysteroid 17-beta dehydrogenase 6
7902472	0.732234	0.561331	0.58336	-6.38613	0.0421585
7920217	0.732494	0.561572	0.583001	-6.38634	0.040002	SPRR2G	small proline rich protein 2G
8152291	0.732494	0.561592	0.582971	-6.38635	0.0322041	ABRA	actin binding Rho activating protein
7894374	0.732494	0.561596	0.582964	-6.38636	0.0368053
7895828	0.732548	0.561692	0.582821	-6.38644	0.0344597
8027297	0.732548	0.561697	0.582813	-6.38645	0.0530825	ZNF738	zinc finger protein 738
7922018	0.732548	0.561703	-0.582804	-6.38645	-0.0359415	ILDR2	immunoglobulin like domain containing receptor 2
8090030	0.732558	0.561734	0.582759	-6.38648	0.034328	HSPBAP1	HSPB1 associated protein 1
8079662	0.732558	0.561757	0.582724	-6.3865	0.029393	ARIH2	ariadne RBR E3 ubiquitin protein ligase 2
8144512	0.732558	0.561777	-0.582693	-6.38651	-0.0363012
8113050	0.732579	0.561815	-0.582637	-6.38655	-0.0500404	CETN3	centrin 3
8007808	0.7326	0.561865	0.582563	-6.38659	0.0308734	MGC57346-CRHR1///CRHR1	MGC57346-CRHR1 readthrough///corticotropin releasing hormone receptor 1
8023906	0.7326	0.561876	0.582547	-6.3866	0.0254454
8049582	0.732727	0.561995	0.582368	-6.3867	0.0433671	UBE2F-SCLY///SCLY	UBE2F-SCLY readthrough (NMD candidate)///selenocysteine lyase
8081427	0.732738	0.562025	0.582323	-6.38673	0.0423288
7906365	0.732776	0.562086	0.582233	-6.38678	0.0417234	OR10K1	olfactory receptor family 10 subfamily K member 1
7895454	0.732776	0.562099	0.582214	-6.38679	0.0574358
8045146	0.732778	0.562131	-0.582165	-6.38682	-0.0344626	MZT2B	mitotic spindle organizing protein 2B
8094830	0.732778	0.562149	0.582139	-6.38683	0.0260055	TMEM33	transmembrane protein 33
8169221	0.732778	0.562178	0.582096	-6.38686	0.0266989	PIH1D3	PIH1 domain containing 3
8037878	0.732778	0.562189	0.58208	-6.38687	0.0384876	MEIS3	Meis homeobox 3
8081206	0.732861	0.562275	-0.581951	-6.38694	-0.0379343	OR5K4	olfactory receptor family 5 subfamily K member 4
7893580	0.733185	0.562545	0.581548	-6.38717	0.0792937
8087145	0.733274	0.562656	0.581382	-6.38727	0.033124	CELSR3	cadherin EGF LAG seven-pass G-type receptor 3
7903404	0.733274	0.562676	0.581353	-6.38729	0.0650818	RNPC3	RNA binding region (RNP1, RRM) containing 3
7900639	0.733274	0.562701	0.581315	-6.38731	0.0335404	CFAP57	cilia and flagella associated protein 57
8042601	0.733274	0.562706	-0.581307	-6.38731	-0.0395209	ZNF638	zinc finger protein 638
7964262	0.733274	0.562739	-0.581259	-6.38734	-0.0329597	NACA	nascent polypeptide-associated complex alpha subunit
7966425	0.733274	0.562757	-0.581232	-6.38735	-0.0484545
7894652	0.733274	0.562768	0.581215	-6.38736	0.0743423
8155591	0.733428	0.562908	0.581006	-6.38748	0.157729	LOC102725104///LOC101059935///ANKRD20A8P	putative ankyrin repeat domain-containing protein 20A12 pseudogene///ankyrin repeat domain-containing protein 18A-like///ankyrin repeat domain 20 family member A8, pseudogene
8032473	0.733566	0.563036	0.580815	-6.38759	0.0331421	C19orf35	chromosome 19 open reading frame 35
7893377	0.733577	0.563091	-0.580733	-6.38764	-0.0395382
8102869	0.733577	0.563109	0.580706	-6.38766	0.0387415
8145793	0.733577	0.56311	-0.580705	-6.38766	-0.061183	SNORD13	small nucleolar RNA, C/D box 13
7895571	0.733581	0.563136	-0.580667	-6.38768	-0.089218
7895337	0.733594	0.563167	0.58062	-6.38771	0.0491514
7902563	0.733599	0.563239	0.580512	-6.38777	0.0279627
8144401	0.733599	0.563242	-0.580509	-6.38777	-0.0469991	DEFB105B///DEFB105A	defensin beta 105B///defensin beta 105A
8149235	0.733599	0.563242	-0.580509	-6.38777	-0.0469991	DEFB105B///DEFB105A	defensin beta 105B///defensin beta 105A
8046542	0.733599	0.56326	0.580482	-6.38779	0.0384825	HOXD9	homeobox D9
8159275	0.73365	0.56335	0.580348	-6.38786	0.0300361	LCN9	lipocalin 9
7940307	0.73365	0.563364	-0.580327	-6.38787	-0.0243066	MS4A13	membrane spanning 4-domains A13
7974341	0.73365	0.563365	-0.580325	-6.38788	-0.098154	GNG2	G protein subunit gamma 2
7894802	0.733709	0.563433	-0.580224	-6.38793	-0.0715412
7896522	0.73375	0.563486	0.580144	-6.38798	0.0629123
7928369	0.733845	0.563604	-0.579969	-6.38808	-0.0279767	SEC24C	SEC24 homolog C, COPII coat complex component
7985741	0.733845	0.56362	0.579945	-6.38809	0.029538	AGBL1	ATP/GTP binding protein like 1
8073548	0.733845	0.563626	0.579937	-6.3881	0.0408075	SEPT3	septin 3
7926594	0.733911	0.563698	0.579828	-6.38816	0.0340418
8044878	0.733961	0.563759	-0.579739	-6.38821	-0.0307349
8047243	0.734004	0.563814	0.579657	-6.38826	0.0388812	MARS2	methionyl-tRNA synthetase 2, mitochondrial
8067185	0.734033	0.563871	-0.579571	-6.38831	-0.0558954	BMP7	bone morphogenetic protein 7
8025893	0.734033	0.56388	0.579558	-6.38831	0.0652816
7958524	0.734084	0.563941	-0.579467	-6.38837	-0.0248398	MYO1H	myosin IH
7939070	0.734191	0.564046	-0.579311	-6.38846	-0.0312437
8004195	0.734287	0.564142	-0.579167	-6.38854	-0.0328933	FBXO39	F-box protein 39
8155451	0.734287	0.564187	-0.579101	-6.38858	-0.0410474
8161556	0.734287	0.564187	-0.579101	-6.38858	-0.0410474
7894916	0.734287	0.564232	0.579034	-6.38861	0.0747819
8052828	0.734287	0.564243	0.579017	-6.38862	0.0331145	ASPRV1	aspartic peptidase, retroviral-like 1
8045697	0.734287	0.56428	-0.578962	-6.38866	-0.0476626	RIF1	replication timing regulatory factor 1
7892859	0.734287	0.564281	0.57896	-6.38866	0.0527964
8078956	0.734287	0.564296	0.578938	-6.38867	0.0409999
8034320	0.734355	0.56437	-0.578828	-6.38873	-0.0251719	ZNF433	zinc finger protein 433
8020352	0.734422	0.564444	-0.578718	-6.3888	-0.0550984
7974835	0.734488	0.564528	-0.578592	-6.38887	-0.0761394	PRKCH	protein kinase C eta
8140878	0.734488	0.564539	0.578577	-6.38888	0.0349739	KRIT1	KRIT1, ankyrin repeat containing
7895321	0.734489	0.564577	-0.57852	-6.38891	-0.101186
7893513	0.734489	0.564584	0.578509	-6.38892	0.056432
7896408	0.734492	0.564621	0.578454	-6.38895	0.0881644
8113071	0.734492	0.56463	0.578441	-6.38895	0.0304413	LOC729040	uncharacterized LOC729040
8106504	0.734534	0.564684	0.57836	-6.389	0.0258297	BHMT	betaine--homocysteine S-methyltransferase
8154823	0.734565	0.56473	0.578291	-6.38904	0.0432433	ANKRD18B	ankyrin repeat domain 18B
8180304	0.734613	0.564789	0.578204	-6.38909	0.038945
8142403	0.734633	0.564827	0.578148	-6.38912	0.026989
8151411	0.734792	0.564987	0.577909	-6.38926	0.052049
7909527	0.734792	0.564994	0.577898	-6.38926	0.0678373
8140857	0.734792	0.565016	0.577867	-6.38928	0.0231871
8067948	0.734802	0.565046	0.577822	-6.38931	0.0382807
7917798	0.734827	0.565097	-0.577746	-6.38935	-0.0336272	ABCA4	ATP binding cassette subfamily A member 4
8086434	0.734827	0.56513	-0.577696	-6.38938	-0.023878	CCDC13	coiled-coil domain containing 13
8104443	0.734827	0.565145	0.577674	-6.38939	0.0342409
7892705	0.734827	0.565153	-0.577662	-6.3894	-0.108576
8019765	0.734828	0.565176	0.577628	-6.38942	0.0278008	ARHGDIA	Rho GDP dissociation inhibitor alpha
8180360	0.734848	0.565224	-0.577556	-6.38946	-0.0587625	OR8G1	olfactory receptor family 8 subfamily G member 1 (gene/pseudogene)
7893430	0.734848	0.565235	0.577539	-6.38947	0.0624107
8173120	0.734899	0.565306	0.577434	-6.38953	0.0389603	PFKFB1	6-phosphofructo-2-kinase/fructose-2,6-biphosphatase 1
8116829	0.734899	0.565319	0.577415	-6.38954	0.0264526
8064978	0.734938	0.565371	0.577338	-6.38958	0.0675114	JAG1	jagged 1
8022504	0.734984	0.56544	-0.577235	-6.38964	-0.0325854
8139057	0.734984	0.565451	-0.577219	-6.38965	-0.123086	ELMO1	engulfment and cell motility 1
7914809	0.73499	0.565477	-0.57718	-6.38967	-0.0321596	KIAA0319L	KIAA0319 like
7894272	0.735007	0.565513	-0.577127	-6.3897	-0.0762732
8003484	0.735023	0.565547	-0.577076	-6.38973	-0.041118	VPS9D1	VPS9 domain containing 1
7895007	0.73507	0.565609	0.576984	-6.38979	0.0460226
7901036	0.73507	0.565637	-0.576942	-6.38981	-0.0366559
8055239	0.73507	0.56565	-0.576923	-6.38982	-0.0362435	CFC1B///CFC1	cripto, FRL-1, cryptic family 1B///cripto, FRL-1, cryptic family 1
8019962	0.735083	0.565682	0.576875	-6.38985	0.0372302
8036686	0.735128	0.565753	-0.57677	-6.38991	-0.0369196	FBXO17	F-box protein 17
8100902	0.735128	0.56576	-0.576758	-6.38991	-0.0240646	ANKRD17	ankyrin repeat domain 17
7894099	0.735172	0.565816	-0.576675	-6.38996	-0.0655444
7896699	0.735177	0.565854	-0.576619	-6.38999	-0.14769
7894651	0.735177	0.565864	0.576604	-6.39	0.0933656
7893545	0.735219	0.565919	-0.576523	-6.39005	-0.0629715
7973924	0.735516	0.566186	-0.576125	-6.39028	-0.0365279	KIAA0391	KIAA0391
7924085	0.735516	0.566192	0.576117	-6.39028	0.0410328	RD3	retinal degeneration 3
7942551	0.735545	0.566236	-0.576051	-6.39032	-0.0585792
7897960	0.735615	0.566312	0.575938	-6.39038	0.0418274	AADACL3	arylacetamide deacetylase like 3
7973149	0.735623	0.566361	0.575865	-6.39042	0.0287877	RNASE7	ribonuclease A family member 7
8078569	0.735623	0.566372	0.575848	-6.39043	0.0550937	GOLGA4	golgin A4
7945972	0.735623	0.566407	0.575797	-6.39046	0.0413997
8116577	0.735623	0.566407	0.575797	-6.39046	0.0367029
7894318	0.73563	0.566434	-0.575757	-6.39049	-0.0952187
7895213	0.735681	0.566496	0.575665	-6.39054	0.0775143
8057517	0.735712	0.566541	0.575597	-6.39058	0.0508827	NCKAP1	NCK associated protein 1
8135181	0.735767	0.566606	-0.575501	-6.39063	-0.0279403	LRWD1	leucine rich repeats and WD repeat domain containing 1
8042825	0.735796	0.566664	0.575415	-6.39068	0.0273668
8003180	0.735796	0.566673	-0.575402	-6.39069	-0.0301081	ZDHHC7	zinc finger DHHC-type containing 7
8105499	0.735819	0.566727	-0.575321	-6.39073	-0.0242609	NDUFAF2	NADH:ubiquinone oxidoreductase complex assembly factor 2
7999362	0.735819	0.566735	0.57531	-6.39074	0.0689099
8056963	0.735948	0.566856	-0.57513	-6.39084	-0.0351016	LOC100129455	uncharacterized LOC100129455
8064156	0.735997	0.566916	0.57504	-6.39089	0.0255403	ZGPAT///LIME1	zinc finger CCCH-type and G-patch domain containing///Lck interacting transmembrane adaptor 1
8004364	0.736319	0.567186	0.574639	-6.39112	0.0276365	TMEM95	transmembrane protein 95
8135874	0.736321	0.567213	-0.574599	-6.39114	-0.027017
8071375	0.736321	0.567232	0.574571	-6.39116	0.0411501	LOC729461///FAM230B///FAM230C	uncharacterized LOC729461///family with sequence similarity 230 member B (non-protein coding)///family with sequence similarity 230 member C
8118076	0.736367	0.56729	0.574485	-6.39121	0.0437397	PSORS1C1	psoriasis susceptibility 1 candidate 1
7892787	0.736379	0.567321	0.574439	-6.39123	0.103357
7994967	0.736475	0.567417	-0.574296	-6.39132	-0.0267039	FBXL19	F-box and leucine rich repeat protein 19
7964292	0.736479	0.567452	0.574244	-6.39135	0.0369146	RDH16	retinol dehydrogenase 16 (all-trans)
7997228	0.736479	0.567477	-0.574207	-6.39137	-0.0312816
8021966	0.736479	0.567487	0.574192	-6.39137	0.0445498	ENOSF1	enolase superfamily member 1
7896266	0.736604	0.567605	-0.574017	-6.39147	-0.0469152
8022439	0.736765	0.567751	-0.5738	-6.3916	-0.0276973
8085220	0.736814	0.567811	0.573711	-6.39165	0.0268629	TADA3	transcriptional adaptor 3
8080578	0.736851	0.567872	-0.57362	-6.3917	-0.0333351	CACNA2D3	calcium voltage-gated channel auxiliary subunit alpha2delta 3
8032478	0.736851	0.567884	0.573602	-6.39171	0.0318643	LINGO3	leucine rich repeat and Ig domain containing 3
8052372	0.736875	0.567946	0.573511	-6.39176	0.0292294	MIR217	microRNA 217
8075263	0.736875	0.56796	-0.573489	-6.39177	-0.0499595	NIPSNAP1	nipsnap homolog 1 (C. elegans)
8102406	0.736875	0.567991	-0.573444	-6.3918	-0.0263259	MIR302B	microRNA 302b
7952325	0.736875	0.568026	-0.573391	-6.39183	-0.0234346	HSPA8	heat shock protein family A (Hsp70) member 8
8015991	0.736875	0.568032	0.573383	-6.39183	0.0377891	SLC4A1	solute carrier family 4 member 1 (Diego blood group)
8107720	0.736875	0.568039	-0.573373	-6.39184	-0.0341082	LOC100131792	uncharacterized LOC100131792
7916018	0.736875	0.568058	0.573345	-6.39186	0.0586466
8158637	0.736939	0.56813	0.573238	-6.39192	0.0810381	HMCN2	hemicentin 2
8086350	0.736943	0.568154	0.573201	-6.39194	0.0574885
8036702	0.737085	0.568314	0.572964	-6.39207	0.0449119	IFNL3	interferon lambda 3
7896355	0.737085	0.568314	-0.572963	-6.39207	-0.0609071
8004532	0.737085	0.56834	-0.572926	-6.39209	-0.0352836
8017521	0.737085	0.568367	0.572885	-6.39212	0.0310696	SCN4A	sodium voltage-gated channel alpha subunit 4
8144703	0.737085	0.568375	0.572873	-6.39212	0.0411626
8009014	0.737106	0.568429	-0.572794	-6.39217	-0.0253984	TLK2	tousled like kinase 2
8120273	0.737106	0.568435	0.572784	-6.39217	0.0581604
8160276	0.737255	0.568577	0.572574	-6.39229	0.0323257
7927924	0.737255	0.568595	0.572548	-6.39231	0.0343171
7918911	0.73727	0.568628	-0.572498	-6.39233	-0.03848
7974314	0.737423	0.56878	0.572272	-6.39246	0.0452995
8003566	0.737423	0.568791	-0.572257	-6.39247	-0.0303134	GAS8-AS1	GAS8 antisense RNA 1
8100290	0.737476	0.568854	0.572163	-6.39252	0.0496468
8002029	0.737673	0.569028	-0.571905	-6.39267	-0.0435256	ZDHHC1	zinc finger DHHC-type containing 1
7895489	0.737726	0.569091	0.571812	-6.39272	0.0826148
8059341	0.737789	0.569174	-0.571688	-6.39279	-0.0486984
7895668	0.737789	0.569184	-0.571673	-6.3928	-0.0483521
7894454	0.737943	0.569327	0.571462	-6.39292	0.0876899
7896235	0.737943	0.569347	-0.571432	-6.39294	-0.0482879
7897966	0.737947	0.569372	-0.571394	-6.39296	-0.0246361	C1orf158	chromosome 1 open reading frame 158
7934196	0.738021	0.569452	-0.571276	-6.39303	-0.0422426	PSAP	prosaposin
8120067	0.738025	0.569477	0.571239	-6.39305	0.0683855	SLC25A27	solute carrier family 25 member 27
8072314	0.738107	0.569562	0.571112	-6.39312	0.0333524	MGC20647	uncharacterized protein MGC20647
7976826	0.738109	0.569619	0.571029	-6.39316	0.0665598	SNORD114-26	small nucleolar RNA, C/D box 114-26
7900857	0.738109	0.569809	-0.570746	-6.39332	-0.0430224	ST3GAL3	ST3 beta-galactoside alpha-2,3-sialyltransferase 3
8072407	0.738109	0.56981	0.570745	-6.39333	0.0317469	TUG1	taurine up-regulated 1 (non-protein coding)
8019631	0.738109	0.569855	0.570679	-6.39336	0.0833394	RNU2-1	RNA, U2 small nuclear 1
8019633	0.738109	0.569855	0.570679	-6.39336	0.0833394	RNU2-1	RNA, U2 small nuclear 1
8019635	0.738109	0.569855	0.570679	-6.39336	0.0833394	RNU2-1	RNA, U2 small nuclear 1
8019637	0.738109	0.569855	0.570679	-6.39336	0.0833394	RNU2-1	RNA, U2 small nuclear 1
8019639	0.738109	0.569855	0.570679	-6.39336	0.0833394	RNU2-1	RNA, U2 small nuclear 1
8019641	0.738109	0.569855	0.570679	-6.39336	0.0833394	RNU2-1	RNA, U2 small nuclear 1
8019703	0.738109	0.569855	0.570679	-6.39336	0.0833394	RNU2-1	RNA, U2 small nuclear 1
8019705	0.738109	0.569855	0.570679	-6.39336	0.0833394	RNU2-1	RNA, U2 small nuclear 1
8019707	0.738109	0.569855	0.570679	-6.39336	0.0833394	RNU2-1	RNA, U2 small nuclear 1
7960355	0.738109	0.569887	0.570632	-6.39339	0.0699193
7892574	0.738109	0.569919	0.570584	-6.39342	0.0369407
8095135	0.738109	0.569929	0.570569	-6.39342	0.0424783
7912675	0.738109	0.569939	0.570553	-6.39343	0.0240733	ZBTB17	zinc finger and BTB domain containing 17
8005043	0.738109	0.569941	0.570551	-6.39343	0.0312628	LINC00670	long intergenic non-protein coding RNA 670
8003621	0.738153	0.570018	-0.570436	-6.3935	-0.0238284	MRM3	mitochondrial rRNA methyltransferase 3
8176469	0.738153	0.57002	0.570435	-6.3935	0.063696
7924874	0.738162	0.570069	0.570361	-6.39354	0.0287624	TRIM17	tripartite motif containing 17
8016519	0.738162	0.570094	0.570324	-6.39356	0.0835349
8142079	0.738162	0.570103	-0.57031	-6.39357	-0.0323429	EFCAB10	EF-hand calcium binding domain 10
7896545	0.738162	0.570116	-0.570292	-6.39358	-0.059947
7981217	0.7382	0.570167	0.570216	-6.39362	0.038855	ATG2B	autophagy related 2B
8153359	0.738254	0.570231	0.570122	-6.39368	0.0321679	LY6D	lymphocyte antigen 6 complex, locus D
7929533	0.738317	0.570302	0.570016	-6.39374	0.0787099
7893365	0.73838	0.570372	-0.569912	-6.39379	-0.0691434
8031690	0.738496	0.570484	0.569746	-6.39389	0.0289192	ZNF264	zinc finger protein 264
7892777	0.738546	0.570545	0.569656	-6.39394	0.0800807
7894547	0.738567	0.570588	0.569592	-6.39397	0.0717607
8055666	0.738567	0.570638	-0.569519	-6.39402	-0.0508118
8126379	0.738567	0.570651	-0.569499	-6.39403	-0.0342587	C6orf132	chromosome 6 open reading frame 132
7893508	0.738567	0.57066	-0.569485	-6.39404	-0.0854818
8167835	0.738567	0.570674	0.569464	-6.39405	0.0366353	TRO	trophinin
8140239	0.738567	0.570725	-0.569389	-6.39409	-0.0491567	PMS2P9///PMS2P7///PMS2P6///DTX2P1-UPK3BP1-PMS2P11///LOC441259///PMS2///PMS2P3///PMS2P5///PMS2P4///PMS2P2///PMS2P1///PMS2P6///PMS2P3///PMS2P2///PMS2P1	PMS1 homolog 2, mismatch repair system component pseudogene 9///PMS1 homolog 2, mismatch repair system component pseudogene 7///PMS1 homolog 2, mismatch repair system component pseudogene 6///DTX2P1-UPK3BP1-PMS2P11 readthrough, transcribed pseudogene///PMS1 homolog 2, mismatch repair system component pseudogene///PMS1 homolog 2, mismatch repair system component///PMS1 homolog 2, mismatch repair system component pseudogene 3///PMS1 homolog 2, mismatch repair system component pseudogene 5///PMS1 homolog 2, mismatch repair system component pseudogene 4///PMS1 homolog 2, mismatch repair system component pseudogene 2///PMS1 homolog 2, mismatch repair system component pseudogene 1///PMS1 homolog 2, mismatch repair system component pseudogene 6///PMS1 homolog 2, mismatch repair system component pseudogene 3///PMS1 homolog 2, mismatch repair system component pseudogene 2///PMS1 homolog 2, mismatch repair system component pseudogene 1
8175947	0.738567	0.570729	-0.569384	-6.39409	-0.0409913	HCFC1	host cell factor C1
8066528	0.738567	0.570739	-0.569369	-6.3941	-0.0373606	PIGT	phosphatidylinositol glycan anchor biosynthesis class T
8090938	0.738688	0.570855	0.569197	-6.3942	0.0352588	DZIP1L	DAZ interacting zinc finger protein 1 like
7939072	0.738988	0.571109	-0.568821	-6.39441	-0.0412719	METTL15	methyltransferase like 15
7980219	0.739025	0.57116	-0.568746	-6.39445	-0.0279335	RPS6KL1	ribosomal protein S6 kinase like 1
8120758	0.739211	0.571328	0.568496	-6.39459	0.0476508	SENP6	SUMO1/sentrin specific peptidase 6
8137133	0.739211	0.571348	0.568467	-6.39461	0.0344104	KRBA1	KRAB-A domain containing 1
8134374	0.739332	0.571464	-0.568296	-6.3947	-0.0413301
7937037	0.739335	0.57149	0.568256	-6.39473	0.0500742	LOC100509814	uncharacterized LOC100509814
8073929	0.739335	0.571542	0.568179	-6.39477	0.0287831	FAM19A5	family with sequence similarity 19 member A5, C-C motif chemokine like
7923406	0.739335	0.571546	0.568174	-6.39477	0.0630966	PTPN7	protein tyrosine phosphatase, non-receptor type 7
7953949	0.739335	0.571555	0.568161	-6.39478	0.0730686	KLRD1	killer cell lectin like receptor D1
7957735	0.73935	0.571589	0.56811	-6.39481	0.0307436	MIR135A2	microRNA 135a-2
8007112	0.739533	0.571753	-0.567868	-6.39494	-0.0353389	KRTAP4-7///KRTAP4-9///KRTAP4-8///KRTAP4-11///KRTAP4-2///KRTAP4-5///KRTAP4-4///KRTAP4-12///KRTAP4-6///KRTAP4-7	keratin associated protein 4-7///keratin associated protein 4-9///keratin associated protein 4-8///keratin associated protein 4-11///keratin associated protein 4-2///keratin associated protein 4-5///keratin associated protein 4-4///keratin associated protein 4-12///keratin associated protein 4-6///keratin associated protein 4-7
8015221	0.739537	0.571778	0.567831	-6.39497	0.0354942	KRTAP4-7///KRTAP4-9///KRTAP4-8///KRTAP4-11///KRTAP4-2///KRTAP4-5///KRTAP4-4///KRTAP4-12///KRTAP4-6///KRTAP4-7	keratin associated protein 4-7///keratin associated protein 4-9///keratin associated protein 4-8///keratin associated protein 4-11///keratin associated protein 4-2///keratin associated protein 4-5///keratin associated protein 4-4///keratin associated protein 4-12///keratin associated protein 4-6///keratin associated protein 4-7
8124500	0.739559	0.571837	0.567743	-6.39501	0.0374337	LOC439938	uncharacterized LOC439938
7894672	0.739559	0.57184	0.567739	-6.39502	0.0678188
7895913	0.739559	0.571862	-0.567707	-6.39503	-0.0550259
8031152	0.739614	0.571927	-0.567611	-6.39509	-0.0324804	RPS9	ribosomal protein S9
8087374	0.739712	0.572024	0.567466	-6.39517	0.0449315	C3orf62	chromosome 3 open reading frame 62
7895563	0.739727	0.572058	-0.567416	-6.3952	-0.0892086
8135033	0.739741	0.572106	-0.567346	-6.39524	-0.219877	MUC12	mucin 12, cell surface associated
8146900	0.739741	0.572114	-0.567333	-6.39524	-0.0941574	XKR9	XK related 9
7972420	0.739765	0.572155	0.567273	-6.39528	0.0248011	HSP90AB6P	heat shock protein 90 alpha family class B member 6, pseudogene
8057719	0.740106	0.572441	-0.56685	-6.39551	-0.0659792	HIBCH	3-hydroxyisobutyryl-CoA hydrolase
7931439	0.740189	0.572527	0.566723	-6.39559	0.0296985	DPYSL4	dihydropyrimidinase like 4
8099242	0.740562	0.572867	0.56622	-6.39587	0.0309481	CCDC96	coiled-coil domain containing 96
8172189	0.740562	0.57287	-0.566215	-6.39587	-0.0299486
8133192	0.740562	0.572882	0.566197	-6.39588	0.0242288	TMEM248	transmembrane protein 248
8094936	0.740588	0.572924	0.566135	-6.39592	0.049955	LOC280665	anti-CNG alpha 1 cation channel translation product-like
7968670	0.740632	0.57298	-0.566052	-6.39596	-0.0380343	UFM1	ubiquitin fold modifier 1
8022473	0.740763	0.573104	0.565869	-6.39606	0.0414935	ESCO1	establishment of sister chromatid cohesion N-acetyltransferase 1
7912852	0.7408	0.573156	0.565793	-6.39611	0.0564304	EIF1AX	eukaryotic translation initiation factor 1A, X-linked
7971996	0.740825	0.573197	0.565732	-6.39614	0.0476641
8019711	0.740873	0.57327	0.565624	-6.3962	0.0295641	SCGB1C2///SCGB1C1	secretoglobin family 1C member 2///secretoglobin family 1C member 1
8020653	0.740873	0.573278	-0.565612	-6.39621	-0.0273043	CABYR	calcium binding tyrosine phosphorylation regulated
8127360	0.740884	0.573309	0.565566	-6.39623	0.0471021
7900350	0.740944	0.573409	0.565418	-6.39632	0.0591148
8003228	0.740944	0.573426	0.565394	-6.39633	0.0249197
8124562	0.740944	0.573426	-0.565393	-6.39633	-0.0577057	ZSCAN31	zinc finger and SCAN domain containing 31
7893502	0.740944	0.573445	-0.565365	-6.39635	-0.0452452
8044735	0.740951	0.573473	-0.565324	-6.39637	-0.0275501
8081065	0.740957	0.573499	-0.565285	-6.39639	-0.0345762
8045257	0.740977	0.57355	0.56521	-6.39643	0.0306056	POTEB3///LOC102723502///POTEB///LOC100288966///POTEB2///POTEF///POTEJ///POTEM///POTEE///POTEKP///POTEG///POTEC///POTED///POTEH	POTE ankyrin domain family member B3///POTE ankyrin domain family member B-like///POTE ankyrin domain family member B///POTE ankyrin domain family member D-like///POTE ankyrin domain family member B2///POTE ankyrin domain family member F///POTE ankyrin domain family member J///POTE ankyrin domain family member M///POTE ankyrin domain family member E///POTE ankyrin domain family member K, pseudogene///POTE ankyrin domain family member G///POTE ankyrin domain family member C///POTE ankyrin domain family member D///POTE ankyrin domain family member H
8055275	0.740977	0.57356	0.565196	-6.39644	0.0226374
7893897	0.741115	0.573689	-0.565005	-6.39655	-0.0625538
7894377	0.741312	0.573863	-0.564747	-6.39669	-0.0699938
8164833	0.741367	0.573938	0.564637	-6.39675	0.0499103	GBGT1///GBGT1	globoside alpha-1,3-N-acetylgalactosaminyltransferase 1///globoside alpha-1,3-N-acetylgalactosaminyltransferase 1
7896344	0.741367	0.573951	-0.564618	-6.39676	-0.0689376
7895527	0.74139	0.57399	0.564559	-6.3968	0.0776111
8138289	0.741453	0.574062	-0.564454	-6.39685	-0.0624792	ETV1	ETS variant 1
8142415	0.741521	0.574137	0.564343	-6.39692	0.0437362	BMT2	base methyltransferase of 25S rRNA 2 homolog
7932418	0.741533	0.574168	-0.564296	-6.39694	-0.0424448
8089009	0.741574	0.574222	-0.564217	-6.39699	-0.0244403
8135204	0.741723	0.57437	0.564	-6.39711	0.0301578	SPDYE16///SPDYE2B///SPDYE6///SPDYE8P///SPDYE2///SPDYE3///SPDYE7P///SPDYE1	speedy/RINGO cell cycle regulator family member E16///speedy/RINGO cell cycle regulator family member E2B///speedy/RINGO cell cycle regulator family member E6///speedy/RINGO cell cycle regulator family member E8, pseudogene///speedy/RINGO cell cycle regulator family member E2///speedy/RINGO cell cycle regulator family member E3///speedy/RINGO cell cycle regulator family member E7, pseudogene///speedy/RINGO cell cycle regulator family member E1
7903619	0.741723	0.574383	0.56398	-6.39712	0.036443	SARS	seryl-tRNA synthetase
7934615	0.741807	0.57449	0.563822	-6.39721	0.0338239	DLG5	discs large MAGUK scaffold protein 5
8004201	0.741807	0.574493	-0.563818	-6.39721	-0.0442506	ALOX12P2	arachidonate 12-lipoxygenase pseudogene 2
8139769	0.741887	0.574576	-0.563694	-6.39728	-0.0378851	LOC401357	uncharacterized LOC401357
8177174	0.741962	0.574657	-0.563576	-6.39734	-0.0225282
8083092	0.741967	0.574683	-0.563537	-6.39737	-0.0424352	ZBTB38	zinc finger and BTB domain containing 38
8060734	0.741992	0.574725	0.563475	-6.3974	0.0400674	MIR103A2	microRNA 103a-2
7976407	0.742157	0.574875	0.563253	-6.39752	0.0298415	FAM181A	family with sequence similarity 181 member A
8022952	0.74219	0.574923	0.563183	-6.39756	0.0324038	CELF4	CUGBP, Elav-like family member 4
7929497	0.742242	0.574985	-0.563091	-6.39761	-0.0304368	ACSM6	acyl-CoA synthetase medium-chain family member 6
8147047	0.742242	0.575018	0.563042	-6.39764	0.0266657
8032525	0.742242	0.57503	-0.563025	-6.39765	-0.0234974	SLC39A3	solute carrier family 39 member 3
8084814	0.742276	0.575079	0.562952	-6.39769	0.0254164	OSTN	osteocrin
8065124	0.742284	0.575107	-0.562911	-6.39771	-0.0306501	BFSP1	beaded filament structural protein 1
8044634	0.742338	0.575171	0.562816	-6.39777	0.0251309	FOXD4L5///FOXD4L6///FOXD4L3///FOXD4L1///FOXD4	forkhead box D4-like 5///forkhead box D4-like 6///forkhead box D4-like 3///forkhead box D4-like 1///forkhead box D4
8137252	0.742434	0.575268	-0.562673	-6.39785	-0.0606265	GIMAP1-GIMAP5///GIMAP1	GIMAP1-GIMAP5 readthrough///GTPase, IMAP family member 1
8009784	0.742438	0.575294	0.562635	-6.39787	0.0371673	MRPS7	mitochondrial ribosomal protein S7
8113771	0.742452	0.575328	0.562585	-6.3979	0.0350889
7894565	0.742452	0.575378	0.562511	-6.39794	0.0687781
7932676	0.742452	0.575379	0.56251	-6.39794	0.0391391
8150879	0.742452	0.575411	0.562463	-6.39796	0.0379138	MOS	v-mos Moloney murine sarcoma viral oncogene homolog
7896492	0.742452	0.575434	-0.562428	-6.39798	-0.0578339
7994576	0.742452	0.575456	0.562396	-6.398	0.0881523	SNX29P1///SNX29P2///SNX29	sorting nexin 29 pseudogene 1///sorting nexin 29 pseudogene 2///sorting nexin 29
8130664	0.742452	0.575469	0.562377	-6.39801	0.0279977	C6orf118	chromosome 6 open reading frame 118
7893306	0.742452	0.575504	0.562325	-6.39804	0.0849358
8064430	0.742452	0.575511	0.562315	-6.39805	0.0322446
7977454	0.742452	0.575534	-0.562281	-6.39807	-0.0266427	POTEF///POTEM///POTEE///POTEKP	POTE ankyrin domain family member F///POTE ankyrin domain family member M///POTE ankyrin domain family member E///POTE ankyrin domain family member K, pseudogene
7893056	0.742452	0.57555	0.562258	-6.39808	0.0841175
8147746	0.74246	0.575579	-0.562215	-6.3981	-0.0434441
8036170	0.742569	0.575685	-0.562058	-6.39819	-0.0353394
7959484	0.742652	0.575772	-0.56193	-6.39826	-0.0318328	CCDC62	coiled-coil domain containing 62
8170443	0.742683	0.575818	0.561862	-6.3983	0.0348806	MTMR1	myotubularin related protein 1
7941302	0.742739	0.575892	-0.561753	-6.39836	-0.0409556	FAM89B	family with sequence similarity 89 member B
8030351	0.742739	0.57593	-0.561697	-6.39839	-0.031183	RPL13AP5///RPL13AP3///RPL13AP20///RPL13A	ribosomal protein L13a pseudogene 5///ribosomal protein L13a pseudogene 3///ribosomal protein L13a pseudogene 20///ribosomal protein L13a
8095519	0.742739	0.575942	0.56168	-6.3984	0.0351918	AMBN	ameloblastin
7892996	0.742739	0.575952	0.561665	-6.39841	0.0535205
7995377	0.742739	0.575973	0.561633	-6.39843	0.0413733
8144213	0.742856	0.576087	-0.561466	-6.39852	-0.0454907	VIPR2	vasoactive intestinal peptide receptor 2
7896500	0.742908	0.576149	-0.561374	-6.39857	-0.0736527
7911371	0.742934	0.576192	0.561311	-6.3986	0.0262376	PERM1	PPARGC1 and ESRR induced regulator, muscle 1
7898084	0.743026	0.576285	-0.561173	-6.39868	-0.035814	KAZN	kazrin, periplakin interacting protein
7893581	0.743035	0.576315	0.56113	-6.3987	0.104413
7969959	0.743165	0.576438	0.560948	-6.39881	0.0240423	DAOA	D-amino acid oxidase activator
8093096	0.743219	0.576502	-0.560853	-6.39886	-0.0370586	TCTEX1D2	Tctex1 domain containing 2
7964722	0.743297	0.576606	0.5607	-6.39894	0.0655598	WIF1	WNT inhibitory factor 1
8103538	0.743297	0.576607	0.560699	-6.39894	0.0395457
7957159	0.743358	0.576679	0.560592	-6.399	0.0384035
8130916	0.743358	0.576715	0.560539	-6.39903	0.0342238	PHF10	PHD finger protein 10
7895720	0.743358	0.576722	-0.56053	-6.39904	-0.0573475
7893854	0.743457	0.576821	-0.560384	-6.39912	-0.066688
7916568	0.743537	0.576917	0.560243	-6.3992	0.0667744
7918703	0.743537	0.576937	-0.560212	-6.39921	-0.0300005	AP4B1	adaptor related protein complex 4 beta 1 subunit
8035050	0.743537	0.57695	0.560194	-6.39922	0.0732205	RASAL3	RAS protein activator like 3
7983298	0.743607	0.577026	-0.560081	-6.39929	-0.0311491	SERF2-C15ORF63///HYPK	SERF2-C15orf63 readthrough///huntingtin interacting protein K
7895516	0.743764	0.577206	0.559817	-6.39943	0.064906
7894332	0.743764	0.577211	0.559808	-6.39944	0.132402
8098723	0.743764	0.577229	0.559782	-6.39945	0.0440203
8049538	0.743764	0.577238	-0.559769	-6.39946	-0.0405076	LRRFIP1	LRR binding FLII interacting protein 1
8139128	0.74377	0.577286	0.559698	-6.3995	0.0755425
8180377	0.74377	0.577287	-0.559697	-6.3995	-0.0726244	MXRA7	matrix remodeling associated 7
8117529	0.743773	0.577313	0.559658	-6.39952	0.0524804
8037760	0.743773	0.577335	-0.559627	-6.39954	-0.0287069
8060086	0.744038	0.577566	0.559286	-6.39973	0.0371181	COPS9///COPS9	COP9 signalosome subunit 9///COP9 signalosome subunit 9
7895981	0.744038	0.577585	-0.559258	-6.39974	-0.0686697
8145334	0.7441	0.577655	0.559154	-6.3998	0.0328158	ADAM7	ADAM metallopeptidase domain 7
8066786	0.744151	0.577717	0.559064	-6.39985	0.0370103	ZMYND8	zinc finger MYND-type containing 8
7935002	0.744354	0.577897	-0.558798	-6.4	-0.0358379	SRP9	signal recognition particle 9
8017259	0.744417	0.577969	-0.558693	-6.40005	-0.0295164	NACA2	nascent polypeptide associated complex alpha subunit 2
8055247	0.744426	0.577998	0.55865	-6.40008	0.0339166
8075600	0.744426	0.578066	0.55855	-6.40013	0.027834	BPIFC	BPI fold containing family C
8005755	0.744426	0.578072	-0.55854	-6.40014	-0.0436859
7937934	0.744426	0.578087	0.558518	-6.40015	0.0327717
7945954	0.744426	0.578087	0.558518	-6.40015	0.0327717
7911213	0.744508	0.578174	0.558391	-6.40022	0.0414007
7906988	0.744556	0.578233	0.558303	-6.40027	0.0302653	LOC440700	carbonic anhydrase 14 pseudogene
7897522	0.744758	0.578413	-0.55804	-6.40041	-0.0309367	RBP7	retinol binding protein 7
8124156	0.744872	0.578533	0.557863	-6.40051	0.0248286
7894541	0.744872	0.578566	-0.557814	-6.40054	-0.0605561
8139721	0.744872	0.578569	-0.55781	-6.40054	-0.0342967
8151219	0.744949	0.578671	-0.55766	-6.40062	-0.0316249
7894544	0.744949	0.578701	-0.557616	-6.40065	-0.0610262
7982086	0.744949	0.578702	0.557613	-6.40065	0.0424884	SNORD115-40	small nucleolar RNA, C/D box 115-40
8071414	0.744949	0.578738	-0.557561	-6.40068	-0.041701	TMEM191A	transmembrane protein 191A (pseudogene)
8097447	0.744949	0.578771	0.557513	-6.4007	0.0462736
7909681	0.744949	0.578778	-0.557502	-6.40071	-0.0607744	PROX1	prospero homeobox 1
7950544	0.744949	0.578785	-0.557491	-6.40072	-0.0423129	THAP12	THAP domain containing 12
8005994	0.744957	0.578814	0.557449	-6.40074	0.0372243	ERAL1	Era like 12S mitochondrial rRNA chaperone 1
7917792	0.745025	0.57891	0.557307	-6.40082	0.0344623
8065202	0.745025	0.578911	-0.557306	-6.40082	-0.025471	DZANK1	double zinc ribbon and ankyrin repeat domains 1
7896207	0.745035	0.578941	-0.557262	-6.40084	-0.0369743
7950501	0.745172	0.579089	-0.557045	-6.40096	-0.0292715	GDPD5	glycerophosphodiester phosphodiesterase domain containing 5
7954551	0.745172	0.579116	-0.557005	-6.40098	-0.0247237	SMCO2	single-pass membrane protein with coiled-coil domains 2
8045198	0.745172	0.579138	-0.556973	-6.401	-0.0344219	CFC1B///CFC1	cripto, FRL-1, cryptic family 1B///cripto, FRL-1, cryptic family 1
7939936	0.745172	0.579144	-0.556963	-6.40101	-0.0309415
7989661	0.745172	0.57916	-0.55694	-6.40102	-0.0387715	OAZ2	ornithine decarboxylase antizyme 2
8180198	0.745214	0.579231	0.556836	-6.40108	0.0254106	PCDHA2	protocadherin alpha 2
8061742	0.745214	0.579247	-0.556813	-6.40109	-0.031303	LOC149950	uncharacterized LOC149950
8145687	0.745214	0.57926	0.556793	-6.4011	0.027427
8125780	0.745304	0.579352	0.556658	-6.40118	0.0282799	IP6K3	inositol hexakisphosphate kinase 3
8079719	0.74531	0.579383	-0.556612	-6.4012	-0.025552	CCDC36	coiled-coil domain containing 36
7893273	0.74531	0.579424	0.556552	-6.40123	0.0574477
8149534	0.74531	0.579445	0.55652	-6.40125	0.0367984	ASAH1	N-acylsphingosine amidohydrolase 1
8035318	0.74531	0.579458	-0.556501	-6.40126	-0.0329775	UNC13A	unc-13 homolog A
8104180	0.74531	0.579491	0.556453	-6.40129	0.029164	AHRR///PDCD6	aryl-hydrocarbon receptor repressor///programmed cell death 6
8099073	0.74531	0.579491	0.556453	-6.40129	0.0420696	LRPAP1	LDL receptor related protein associated protein 1
7987165	0.745323	0.579557	-0.556356	-6.40134	-0.035877	AVEN	apoptosis and caspase activation inhibitor
8071523	0.745323	0.57957	0.556337	-6.40135	0.0439204	LOC729461///FAM230B///FAM230C	uncharacterized LOC729461///family with sequence similarity 230 member B (non-protein coding)///family with sequence similarity 230 member C
8074737	0.745323	0.57957	0.556337	-6.40135	0.0439204	LOC729461///FAM230B///FAM230C	uncharacterized LOC729461///family with sequence similarity 230 member B (non-protein coding)///family with sequence similarity 230 member C
8061944	0.745323	0.57965	-0.556219	-6.40142	-0.0314796	ACTL10	actin like 10
7895871	0.745323	0.57966	0.556206	-6.40142	0.0405584
7982008	0.745323	0.579687	0.556166	-6.40145	0.0465607	SNORD115-24///SNORD115-44///SNORD115-43///SNORD115-42///SNORD115-41///SNORD115-40///SNORD115-39///SNORD115-38///SNORD115-36///SNORD115-34///SNORD115-30///SNORD115-29///SNORD115-26///SNORD115-22///SNORD115-21///SNORD115-20///SNORD115-16///SNORD115-15///SNORD115-14///SNORD115-13///SNORD115-12///SNORD115-11///SNORD115-10///SNORD115-9///SNORD115-8///SNORD115-6///SNORD115-5///SNORD115-4///SNORD115-1///SNRPN	small nucleolar RNA, C/D box 115-24///small nucleolar RNA, C/D box 115-44///small nucleolar RNA, C/D box 115-43///small nucleolar RNA, C/D box 115-42///small nucleolar RNA, C/D box 115-41///small nucleolar RNA, C/D box 115-40///small nucleolar RNA, C/D box 115-39///small nucleolar RNA, C/D box 115-38///small nucleolar RNA, C/D box 115-36///small nucleolar RNA, C/D box 115-34///small nucleolar RNA, C/D box 115-30///small nucleolar RNA, C/D box 115-29///small nucleolar RNA, C/D box 115-26///small nucleolar RNA, C/D box 115-22///small nucleolar RNA, C/D box 115-21///small nucleolar RNA, C/D box 115-20///small nucleolar RNA, C/D box 115-16///small nucleolar RNA, C/D box 115-15///small nucleolar RNA, C/D box 115-14///small nucleolar RNA, C/D box 115-13///small nucleolar RNA, C/D box 115-12///small nucleolar RNA, C/D box 115-11///small nucleolar RNA, C/D box 115-10///small nucleolar RNA, C/D box 115-9///small nucleolar RNA, C/D box 115-8///small nucleolar RNA, C/D box 115-6///small nucleolar RNA, C/D box 115-5///small nucleolar RNA, C/D box 115-4///small nucleolar RNA, C/D box 115-1///small nuclear ribonucleoprotein polypeptide N
7982032	0.745323	0.579687	0.556166	-6.40145	0.0465607	SNORD115-24///SNORD115-44///SNORD115-43///SNORD115-42///SNORD115-41///SNORD115-40///SNORD115-39///SNORD115-38///SNORD115-36///SNORD115-34///SNORD115-30///SNORD115-29///SNORD115-26///SNORD115-22///SNORD115-21///SNORD115-20///SNORD115-16///SNORD115-15///SNORD115-14///SNORD115-13///SNORD115-12///SNORD115-11///SNORD115-10///SNORD115-9///SNORD115-8///SNORD115-6///SNORD115-5///SNORD115-4///SNORD115-1///SNRPN	small nucleolar RNA, C/D box 115-24///small nucleolar RNA, C/D box 115-44///small nucleolar RNA, C/D box 115-43///small nucleolar RNA, C/D box 115-42///small nucleolar RNA, C/D box 115-41///small nucleolar RNA, C/D box 115-40///small nucleolar RNA, C/D box 115-39///small nucleolar RNA, C/D box 115-38///small nucleolar RNA, C/D box 115-36///small nucleolar RNA, C/D box 115-34///small nucleolar RNA, C/D box 115-30///small nucleolar RNA, C/D box 115-29///small nucleolar RNA, C/D box 115-26///small nucleolar RNA, C/D box 115-22///small nucleolar RNA, C/D box 115-21///small nucleolar RNA, C/D box 115-20///small nucleolar RNA, C/D box 115-16///small nucleolar RNA, C/D box 115-15///small nucleolar RNA, C/D box 115-14///small nucleolar RNA, C/D box 115-13///small nucleolar RNA, C/D box 115-12///small nucleolar RNA, C/D box 115-11///small nucleolar RNA, C/D box 115-10///small nucleolar RNA, C/D box 115-9///small nucleolar RNA, C/D box 115-8///small nucleolar RNA, C/D box 115-6///small nucleolar RNA, C/D box 115-5///small nucleolar RNA, C/D box 115-4///small nucleolar RNA, C/D box 115-1///small nuclear ribonucleoprotein polypeptide N
7982038	0.745323	0.579687	0.556166	-6.40145	0.0465607	SNORD115-24///SNORD115-44///SNORD115-43///SNORD115-42///SNORD115-41///SNORD115-40///SNORD115-39///SNORD115-38///SNORD115-36///SNORD115-34///SNORD115-30///SNORD115-29///SNORD115-26///SNORD115-22///SNORD115-21///SNORD115-20///SNORD115-16///SNORD115-15///SNORD115-14///SNORD115-13///SNORD115-12///SNORD115-11///SNORD115-10///SNORD115-9///SNORD115-8///SNORD115-6///SNORD115-5///SNORD115-4///SNORD115-1///SNRPN	small nucleolar RNA, C/D box 115-24///small nucleolar RNA, C/D box 115-44///small nucleolar RNA, C/D box 115-43///small nucleolar RNA, C/D box 115-42///small nucleolar RNA, C/D box 115-41///small nucleolar RNA, C/D box 115-40///small nucleolar RNA, C/D box 115-39///small nucleolar RNA, C/D box 115-38///small nucleolar RNA, C/D box 115-36///small nucleolar RNA, C/D box 115-34///small nucleolar RNA, C/D box 115-30///small nucleolar RNA, C/D box 115-29///small nucleolar RNA, C/D box 115-26///small nucleolar RNA, C/D box 115-22///small nucleolar RNA, C/D box 115-21///small nucleolar RNA, C/D box 115-20///small nucleolar RNA, C/D box 115-16///small nucleolar RNA, C/D box 115-15///small nucleolar RNA, C/D box 115-14///small nucleolar RNA, C/D box 115-13///small nucleolar RNA, C/D box 115-12///small nucleolar RNA, C/D box 115-11///small nucleolar RNA, C/D box 115-10///small nucleolar RNA, C/D box 115-9///small nucleolar RNA, C/D box 115-8///small nucleolar RNA, C/D box 115-6///small nucleolar RNA, C/D box 115-5///small nucleolar RNA, C/D box 115-4///small nucleolar RNA, C/D box 115-1///small nuclear ribonucleoprotein polypeptide N
7895501	0.745323	0.579724	0.556111	-6.40148	0.0808669
8089293	0.745323	0.579726	-0.556108	-6.40148	-0.0494098
8107194	0.745326	0.57975	0.556072	-6.4015	0.0944091	C5orf30	chromosome 5 open reading frame 30
7917082	0.745339	0.579795	0.556006	-6.40153	0.0274449	ASB17	ankyrin repeat and SOCS box containing 17
8088669	0.745339	0.579805	-0.555991	-6.40154	-0.0385259
7970428	0.745606	0.580045	-0.555639	-6.40174	-0.0393167	ZMYM5	zinc finger MYM-type containing 5
8056716	0.745606	0.580066	0.555609	-6.40175	0.0282597	METTL5	methyltransferase like 5
7915425	0.745606	0.58008	0.555587	-6.40176	0.0377839	ZMYND12	zinc finger MYND-type containing 12
7893671	0.745713	0.580208	0.5554	-6.40187	0.0797054
8022168	0.745713	0.580236	0.555359	-6.40189	0.0462746
7892515	0.745713	0.580239	-0.555354	-6.40189	-0.0436346
7894505	0.745713	0.580253	0.555333	-6.4019	0.0693819
7895697	0.745749	0.580326	0.555227	-6.40196	0.0468708
7905530	0.745749	0.580326	-0.555226	-6.40196	-0.0248899	SMCP	sperm mitochondria associated cysteine rich protein
7994308	0.745963	0.580515	-0.554948	-6.40211	-0.0293474	KIAA0556	KIAA0556
8010210	0.746054	0.580609	0.554811	-6.40219	0.0288314
7894323	0.746113	0.580676	-0.554711	-6.40224	-0.0570059
8010113	0.746171	0.580758	0.554591	-6.40231	0.0259582	MGAT5B	mannosyl (alpha-1,6-)-glycoprotein beta-1,6-N-acetyl-glucosaminyltransferase, isozyme B
7912585	0.746171	0.580766	0.554579	-6.40232	0.0327685	PRAMEF18///PRAMEF10	PRAME family member 18///PRAME family member 10
7985522	0.746177	0.580812	-0.554512	-6.40235	-0.0616515	ADAMTSL3	ADAMTS like 3
7894633	0.746177	0.580817	0.554505	-6.40236	0.0578363
7894199	0.74619	0.580848	0.554459	-6.40238	0.104462
8162568	0.746203	0.580881	0.55441	-6.40241	0.0464181
7895953	0.746203	0.580907	0.554372	-6.40243	0.0546482
7893153	0.746203	0.580948	-0.554312	-6.40246	-0.0356408
7990027	0.746203	0.580948	0.554312	-6.40246	0.0541243	ANP32A-IT1	ANP32A intronic transcript 1
8097457	0.746263	0.581018	-0.55421	-6.40252	-0.0326813
8036151	0.746289	0.581061	-0.554147	-6.40255	-0.0928251	HSPB6	heat shock protein family B (small) member 6
8166583	0.746292	0.581087	0.554109	-6.40258	0.0298265
8166006	0.746292	0.581108	0.554078	-6.40259	0.0310821	AMELX	amelogenin, X-linked
7925419	0.746428	0.581256	0.55386	-6.40271	0.0373947	ZP4	zona pellucida glycoprotein 4
8040270	0.746428	0.581258	0.553857	-6.40271	0.0284784	C2orf50	chromosome 2 open reading frame 50
8015827	0.746434	0.581286	0.553816	-6.40274	0.0334636	SOST	sclerostin
8073743	0.746507	0.581365	0.5537	-6.4028	0.0832806	UPK3A	uroplakin 3A
8062691	0.74651	0.581389	0.553664	-6.40282	0.0223725
8174968	0.74653	0.581427	0.553609	-6.40285	0.0330225	DCAF12L2	DDB1 and CUL4 associated factor 12 like 2
8060379	0.746591	0.581498	0.553505	-6.40291	0.0233037	PSMF1	proteasome inhibitor subunit 1
8086341	0.746604	0.58153	-0.553458	-6.40293	-0.0346629	XIRP1	xin actin binding repeat containing 1
8068006	0.746613	0.581559	0.553415	-6.40296	0.0220458	LINC00308	long intergenic non-protein coding RNA 308
7945831	0.746623	0.58159	-0.55337	-6.40298	-0.0555985	OSBPL5	oxysterol binding protein like 5
7893239	0.7467	0.581672	-0.553249	-6.40305	-0.0712493
8113429	0.746795	0.581769	-0.553107	-6.40312	-0.0273094
8096830	0.746807	0.581801	-0.55306	-6.40315	-0.0292688	RRH	retinal pigment epithelium-derived rhodopsin homolog
7944793	0.746842	0.581872	0.552957	-6.40321	0.0356345	OR8D4	olfactory receptor family 8 subfamily D member 4
8061859	0.746842	0.581873	-0.552954	-6.40321	-0.029999	BPIFA4P	BPI fold containing family A member 4, pseudogene
8049959	0.747005	0.582022	0.552735	-6.40333	0.0411135	FLJ41327	FLJ41327 protein
7895670	0.747027	0.582062	-0.552678	-6.40336	-0.0961056
8090898	0.747061	0.582132	-0.552575	-6.40341	-0.0425892	STAG1	stromal antigen 1
7917604	0.747061	0.582153	-0.552544	-6.40343	-0.0488808	ZNF644	zinc finger protein 644
7893771	0.747061	0.582166	-0.552525	-6.40344	-0.072916
7948042	0.747061	0.582178	0.552507	-6.40345	0.0374124
8027947	0.747112	0.582259	-0.552388	-6.40352	-0.0330573	ZBTB32	zinc finger and BTB domain containing 32
8123884	0.747112	0.582284	0.552352	-6.40354	0.0296403	C6orf52	chromosome 6 open reading frame 52
7901565	0.747112	0.582285	0.552349	-6.40354	0.0284638	DIO1	deiodinase, iodothyronine type I
7959023	0.747159	0.582371	-0.552224	-6.40361	-0.047622	MAP1LC3B2///MAP1LC3B	microtubule associated protein 1 light chain 3 beta 2///microtubule associated protein 1 light chain 3 beta
8048763	0.747159	0.582397	-0.552185	-6.40363	-0.0290894	NYAP2	neuronal tyrosine-phosphorylated phosphoinositide-3-kinase adaptor 2
8149228	0.747159	0.5824	0.552181	-6.40363	0.0548136	LINC00965///LINC00965	long intergenic non-protein coding RNA 965///long intergenic non-protein coding RNA 965
7935730	0.747159	0.582425	0.552145	-6.40365	0.0411532	CWF19L1	CWF19-like 1, cell cycle control (S. pombe)
8170418	0.747159	0.582448	0.552111	-6.40367	0.044536
7935139	0.747159	0.582457	0.552098	-6.40367	0.0291437	PIPSL	PIP5K1A and PSMD4-like, pseudogene
7895964	0.747221	0.582527	0.551995	-6.40373	0.0465162
8170052	0.747441	0.582721	0.55171	-6.40389	0.0492044	CT45A8///CT45A9///CT45A10///CT45A7///CT45A2///CT45A1///CT45A6///CT45A5///CT45A3///CT45A8	cancer/testis antigen family 45, member A8///cancer/testis antigen family 45, member A9///cancer/testis antigen family 45, member A10///cancer/testis antigen family 45, member A7///cancer/testis antigen family 45, member A2///cancer/testis antigen family 45, member A1///cancer/testis antigen family 45, member A6///cancer/testis antigen family 45, member A5///cancer/testis antigen family 45, member A3///cancer/testis antigen family 45, member A8
8091712	0.747641	0.5829	0.551448	-6.40403	0.0341525
8117286	0.747647	0.582946	0.55138	-6.40407	0.0539084
8069399	0.747647	0.582981	-0.55133	-6.40409	-0.0249634	DIP2A	disco interacting protein 2 homolog A
7941296	0.747647	0.582982	-0.551328	-6.40409	-0.0317745	SSSCA1	Sjogren syndrome/scleroderma autoantigen 1
7959249	0.747647	0.583008	0.55129	-6.40412	0.0526157
8016232	0.747647	0.583017	-0.551276	-6.40412	-0.0340599	ARHGAP27	Rho GTPase activating protein 27
8021668	0.747701	0.583112	-0.551137	-6.4042	-0.0287015	CDH7	cadherin 7
8064188	0.747701	0.583127	-0.551115	-6.40421	-0.0371802
8153390	0.747701	0.583127	-0.551115	-6.40421	-0.037927	TOP1MT	topoisomerase (DNA) I, mitochondrial
7972001	0.747724	0.583168	0.551055	-6.40424	0.0247393
8071819	0.747724	0.583189	0.551024	-6.40426	0.0533667
8135697	0.747785	0.583259	-0.550921	-6.40432	-0.0265875	ANKRD7	ankyrin repeat domain 7
8112940	0.747791	0.583287	-0.550881	-6.40434	-0.0735683	SSBP2	single stranded DNA binding protein 2
8140398	0.747803	0.583319	-0.550834	-6.40436	-0.0310688	YWHAG	tyrosine 3-monooxygenase/tryptophan 5-monooxygenase activation protein gamma
8016239	0.747929	0.58344	0.550657	-6.40446	0.0462913	PLEKHM1	pleckstrin homology and RUN domain containing M1
8044959	0.74803	0.58354	0.550509	-6.40454	0.0337756
8142102	0.748054	0.583582	0.550449	-6.40457	0.050086	ATXN7L1	ataxin 7 like 1
7908155	0.74811	0.583648	0.550351	-6.40463	0.0590501
7902225	0.748122	0.58368	-0.550305	-6.40465	-0.027979
7917974	0.748141	0.583717	-0.55025	-6.40468	-0.0441682
7899251	0.748251	0.58383	0.550085	-6.40477	0.028734
7971311	0.748251	0.583888	-0.55	-6.40482	-0.0291748	ENOX1	ecto-NOX disulfide-thiol exchanger 1
8006502	0.748251	0.583913	0.549963	-6.40484	0.0283635
8019108	0.748251	0.583931	0.549937	-6.40485	0.0265217	CEP131	centrosomal protein 131
8107353	0.748251	0.583932	-0.549935	-6.40485	-0.0416077	ZRSR1///SRP19	zinc finger CCCH-type, RNA binding motif and serine/arginine rich 1///signal recognition particle 19
8021714	0.748251	0.583938	-0.549927	-6.40486	-0.0308547
8017825	0.748273	0.583978	0.549869	-6.40489	0.0383308
7893532	0.748451	0.58414	0.549632	-6.40502	0.0725873
7988410	0.748479	0.584184	0.549567	-6.40505	0.0352767
8100308	0.748502	0.584224	-0.549508	-6.40509	-0.0997841
7900409	0.748515	0.584257	0.549459	-6.40511	0.0248932	TMCO2	transmembrane and coiled-coil domains 2
8167763	0.748545	0.584303	-0.549392	-6.40515	-0.0544692	TSPYL2	TSPY like 2
8160401	0.748555	0.584333	-0.549348	-6.40517	-0.0262105	IFNA5	interferon alpha 5
8149979	0.748568	0.584366	-0.5493	-6.4052	-0.0610417	NUGGC	nuclear GTPase, germinal center associated
7988175	0.748829	0.584627	-0.548917	-6.40541	-0.0250213
7988206	0.748829	0.584627	-0.548917	-6.40541	-0.0250213
8159984	0.748829	0.584637	0.548903	-6.40541	0.0591696	PLGRKT	plasminogen receptor with a C-terminal lysine
8122840	0.748892	0.584734	0.548761	-6.40549	0.0255752	ESR1	estrogen receptor 1
7916725	0.748892	0.584735	0.54876	-6.40549	0.0451487
8155508	0.748892	0.584753	0.548732	-6.40551	0.0623199
8030064	0.748905	0.584786	-0.548684	-6.40553	-0.0490426	CYTH2	cytohesin 2
8144488	0.748905	0.584809	0.548651	-6.40555	0.0534884	LINC00965///LINC00965	long intergenic non-protein coding RNA 965///long intergenic non-protein coding RNA 965
7965090	0.748974	0.584886	-0.548539	-6.40561	-0.0590648	CSRP2	cysteine and glycine rich protein 2
7963208	0.748997	0.584926	0.54848	-6.40564	0.0305887
7965436	0.749011	0.584959	0.548432	-6.40567	0.0467753	EEA1	early endosome antigen 1
7949603	0.749135	0.585078	0.548257	-6.40576	0.0369377	BRMS1	breast cancer metastasis suppressor 1
7971864	0.749204	0.585174	0.548117	-6.40584	0.0461503
7927552	0.749204	0.585178	0.548111	-6.40584	0.055455	AGAP5///AGAP9///AGAP12P///AGAP6///AGAP11///AGAP4	ArfGAP with GTPase domain, ankyrin repeat and PH domain 5///ArfGAP with GTPase domain, ankyrin repeat and PH domain 9///ArfGAP with GTPase domain, ankyrin repeat and PH domain 12, pseudogene///ArfGAP with GTPase domain, ankyrin repeat and PH domain 6///ArfGAP with GTPase domain, ankyrin repeat and PH domain 11///ArfGAP with GTPase domain, ankyrin repeat and PH domain 4
8170803	0.749224	0.585216	0.548056	-6.40587	0.0336845	TMEM187	transmembrane protein 187
7920264	0.749247	0.585256	-0.547997	-6.40591	-0.0448079	S100A5	S100 calcium binding protein A5
7894962	0.749252	0.585298	0.547936	-6.40594	0.0251024
8086515	0.749252	0.585305	-0.547925	-6.40594	-0.0231723
7929562	0.749256	0.585331	-0.547887	-6.40596	-0.0471709	ZNF518A	zinc finger protein 518A
7895222	0.749281	0.585373	0.547826	-6.406	0.0827727
8040070	0.749473	0.585556	-0.547559	-6.40614	-0.0288404	SOX11	SRY-box 11
7977201	0.749473	0.585568	0.54754	-6.40615	0.0304402
8147242	0.749475	0.585597	0.547498	-6.40618	0.0376276
8054837	0.749475	0.585615	0.547472	-6.40619	0.0363796	C2orf76	chromosome 2 open reading frame 76
8155169	0.749485	0.585679	-0.547378	-6.40624	-0.0525552	RECK	reversion inducing cysteine rich protein with kazal motifs
8138776	0.749485	0.585715	-0.547325	-6.40627	-0.0493223	HIBADH	3-hydroxyisobutyrate dehydrogenase
8046062	0.749485	0.585726	0.547309	-6.40628	0.0253802	XIRP2	xin actin binding repeat containing 2
7927706	0.749485	0.58577	-0.547245	-6.40631	-0.0312302
8120878	0.749485	0.58578	0.54723	-6.40632	0.0332725
7985553	0.749485	0.585782	-0.547228	-6.40632	-0.0246276
7971482	0.749485	0.585793	-0.547211	-6.40633	-0.0728101
8083445	0.749485	0.585803	0.547197	-6.40634	0.0728381
7975645	0.749516	0.58585	0.547128	-6.40638	0.0350432	ZNF410	zinc finger protein 410
8136200	0.749589	0.585929	0.547012	-6.40644	0.024028	CPA4	carboxypeptidase A4
8074642	0.749722	0.586078	-0.546795	-6.40656	-0.0406279
8082442	0.749722	0.586078	-0.546794	-6.40656	-0.0364116
7942912	0.749724	0.586102	-0.546759	-6.40658	-0.0622359
8035682	0.749786	0.586174	0.546654	-6.40663	0.0329632
8023644	0.749932	0.58631	-0.546455	-6.40674	-0.0275611	PHLPP1	PH domain and leucine rich repeat protein phosphatase 1
7893211	0.749984	0.586393	0.546334	-6.4068	0.0602789
7895312	0.749984	0.586396	-0.54633	-6.40681	-0.0768099
8009552	0.750003	0.586433	0.546275	-6.40684	0.0397622	C17orf80	chromosome 17 open reading frame 80
8048077	0.750053	0.586495	0.546184	-6.40689	0.0266253
7985560	0.750334	0.586765	-0.545791	-6.4071	-0.0643665	CSPG4P5	chondroitin sulfate proteoglycan 4 pseudogene 5
8000897	0.750334	0.586765	0.54579	-6.4071	0.052289
8168888	0.750334	0.5868	0.545739	-6.40713	0.0324605
8112422	0.750334	0.586805	-0.545732	-6.40713	-0.0337585
7941059	0.750366	0.586853	-0.545662	-6.40717	-0.0324331	LOC100996455	uncharacterized LOC100996455
8011222	0.750396	0.586911	-0.545577	-6.40721	-0.0233107	SMG6	SMG6, nonsense mediated mRNA decay factor
8021695	0.750396	0.586921	0.545562	-6.40722	0.0284631	DOK6	docking protein 6
7952373	0.750562	0.587083	0.545325	-6.40735	0.0293278	OR6X1	olfactory receptor family 6 subfamily X member 1
8093451	0.750562	0.587096	-0.545307	-6.40736	-0.049233
7937263	0.750657	0.587202	0.545151	-6.40744	0.0309279	ODF3	outer dense fiber of sperm tails 3
7893233	0.750657	0.587215	0.545132	-6.40745	0.0627784
8076677	0.750809	0.587357	0.544925	-6.40757	0.0247975	PHF21B	PHD finger protein 21B
7959827	0.750922	0.587468	0.544762	-6.40765	0.0365485	TMEM132C	transmembrane protein 132C
7996403	0.751004	0.587555	0.544636	-6.40772	0.0282061	C16orf70	chromosome 16 open reading frame 70
8096091	0.751005	0.587578	0.544602	-6.40774	0.038699	THAP9	THAP domain containing 9
8109597	0.751026	0.587617	-0.544545	-6.40777	-0.0569646	UBLCP1	ubiquitin like domain containing CTD phosphatase 1
8092002	0.751113	0.587708	0.544412	-6.40784	0.0261714	ACTRT3	actin related protein T3
7907749	0.7512	0.587798	-0.54428	-6.40791	-0.0379465	TDRD5	tudor domain containing 5
8133163	0.751214	0.587832	-0.544231	-6.40794	-0.033178
8053364	0.751222	0.587861	0.544189	-6.40796	0.0501246
7967870	0.751366	0.587996	0.543991	-6.40807	0.0535625
7924977	0.751447	0.588082	-0.543866	-6.40814	-0.0311109	PGBD5	piggyBac transposable element derived 5
8103064	0.751508	0.588152	0.543764	-6.40819	0.0248363	TTC29	tetratricopeptide repeat domain 29
8134965	0.751544	0.588203	0.543689	-6.40823	0.0253017	SLC12A9	solute carrier family 12 member 9
8159501	0.75158	0.58827	0.543592	-6.40828	0.0306931	LCN12	lipocalin 12
7896255	0.75158	0.588294	0.543557	-6.4083	0.0643034
7896644	0.75158	0.588299	-0.543549	-6.40831	-0.0404514
7926105	0.751584	0.588325	0.543511	-6.40833	0.0436145	GATA3	GATA binding protein 3
7969179	0.751605	0.588397	0.543406	-6.40838	0.0518613	RNASEH2B	ribonuclease H2 subunit B
8175696	0.751605	0.588406	-0.543393	-6.40839	-0.0266015	GABRA3	gamma-aminobutyric acid type A receptor alpha3 subunit
7915466	0.751605	0.588409	0.543388	-6.40839	0.0394241
8044417	0.751621	0.588444	0.543337	-6.40842	0.0560151	TMEM87B	transmembrane protein 87B
8080619	0.751629	0.588485	-0.543277	-6.40845	-0.0570914
8091629	0.751629	0.588496	-0.543261	-6.40846	-0.0375891	C3orf33	chromosome 3 open reading frame 33
8143441	0.751665	0.588581	0.543137	-6.40853	0.0500753	KIAA1147	KIAA1147
8119390	0.751665	0.58859	0.543124	-6.40853	0.0282021	LRFN2	leucine rich repeat and fibronectin type III domain containing 2
8123372	0.751665	0.588591	-0.543122	-6.40853	-0.034643
8035865	0.751846	0.588775	-0.542855	-6.40868	-0.0309014	ERVK-19///ERVK-9///ERVK-6///ERVK-4	endogenous retrovirus group K member 19///endogenous retrovirus group K member 9///endogenous retrovirus group K member 6///endogenous retrovirus group K member 4
7939938	0.751846	0.588787	0.542837	-6.40869	0.0304958
7898854	0.751846	0.588802	0.542816	-6.4087	0.0404821
8117054	0.751964	0.588916	0.542648	-6.40879	0.0808102	CAP2	CAP, adenylate cyclase-associated protein, 2 (yeast)
8031807	0.751997	0.588984	0.54255	-6.40884	0.0353353	ZNF551	zinc finger protein 551
7896457	0.751997	0.589001	-0.542524	-6.40886	-0.0630634
8120468	0.751997	0.589026	-0.542488	-6.40888	-0.0331323	ADGRB3	adhesion G protein-coupled receptor B3
7989516	0.751997	0.589033	-0.542478	-6.40888	-0.0373694	HERC1	HECT and RLD domain containing E3 ubiquitin protein ligase family member 1
8165907	0.752075	0.589121	-0.542349	-6.40895	-0.0412869
7976261	0.752075	0.589139	0.542323	-6.40896	0.0377212
8135211	0.752079	0.589174	-0.542273	-6.40899	-0.0631692	FAM185A	family with sequence similarity 185 member A
7956105	0.752079	0.589187	-0.542253	-6.409	-0.0424054	IKZF4	IKAROS family zinc finger 4
7895673	0.752106	0.589231	0.542189	-6.40904	0.133697
7896161	0.752153	0.589308	0.542077	-6.4091	0.0696247
8088285	0.752153	0.589349	-0.542017	-6.40913	-0.0251984	HESX1	HESX homeobox 1
7939871	0.752153	0.589357	0.542006	-6.40913	0.0339714	OR4S1	olfactory receptor family 4 subfamily S member 1
7893094	0.752153	0.589371	0.541985	-6.40915	0.039743
8005245	0.752153	0.589381	0.54197	-6.40915	0.039015
8073775	0.752253	0.589482	-0.541823	-6.40923	-0.105216	FBLN1	fibulin 1
8171024	0.752419	0.589647	-0.541582	-6.40936	-0.0511846
7982022	0.752419	0.589668	-0.541551	-6.40938	-0.0238949	SNORD115-8	small nucleolar RNA, C/D box 115-8
8180327	0.752419	0.58968	0.541534	-6.40939	0.0278068	BAGE3	B melanoma antigen family member 3
7893605	0.752594	0.589845	0.541293	-6.40952	0.0387432
8054090	0.752594	0.589862	0.541269	-6.40953	0.0867245
8088151	0.752944	0.590179	-0.540806	-6.40978	-0.0419372	ACTR8	ARP8 actin-related protein 8 homolog
8090737	0.752944	0.590197	0.54078	-6.40979	0.039626	NPHP3-ACAD11///NPHP3	NPHP3-ACAD11 readthrough (NMD candidate)///nephronophthisis 3 (adolescent)
8000028	0.752944	0.590204	-0.54077	-6.4098	-0.0583921	DCUN1D3	defective in cullin neddylation 1 domain containing 3
8172191	0.75295	0.590234	0.540727	-6.40982	0.0636114
8176655	0.75295	0.590255	0.540696	-6.40984	0.0788942	NLGN4Y	neuroligin 4, Y-linked
8003233	0.753005	0.59032	0.540601	-6.40989	0.0239475	MTHFSD	methenyltetrahydrofolate synthetase domain containing
7991630	0.753259	0.590542	0.540278	-6.41006	0.0275481	TM2D3	TM2 domain containing 3
7984408	0.753336	0.590626	0.540156	-6.41012	0.0362437	MAP2K5	mitogen-activated protein kinase kinase 5
8148474	0.753382	0.590684	-0.540071	-6.41017	-0.041694
8062371	0.753494	0.590795	0.53991	-6.41026	0.0390469	MANBAL	mannosidase beta like
8100097	0.75351	0.590865	0.539807	-6.41031	0.026704	GABRG1	gamma-aminobutyric acid type A receptor gamma1 subunit
7893706	0.75351	0.590878	-0.539788	-6.41032	-0.0711533
7893290	0.75351	0.590882	0.539782	-6.41032	0.0657134
8034217	0.75351	0.590898	0.53976	-6.41034	0.0247915	EPOR	erythropoietin receptor
8156356	0.753522	0.590929	0.539713	-6.41036	0.0250809
8154491	0.753608	0.59102	0.539582	-6.41043	0.0720596	ADAMTSL1	ADAMTS like 1
8039025	0.753744	0.591149	0.539394	-6.41053	0.0579932	ZNF702P	zinc finger protein 702, pseudogene
7940114	0.753807	0.591221	-0.539288	-6.41059	-0.0327165	OR1S1	olfactory receptor family 1 subfamily S member 1 (gene/pseudogene)
7940636	0.753824	0.591265	-0.539224	-6.41062	-0.0262252	SCGB2A2	secretoglobin family 2A member 2
7905339	0.753824	0.59128	0.539203	-6.41063	0.0373194	GABPB2	GA binding protein transcription factor beta subunit 2
7894030	0.753904	0.591365	-0.539078	-6.4107	-0.0854816
8160163	0.75392	0.591402	0.539025	-6.41073	0.0407796	CER1	cerberus 1, DAN family BMP antagonist
7895617	0.75392	0.591423	-0.538994	-6.41074	-0.052782
8119067	0.753973	0.591487	-0.538901	-6.41079	-0.0313122	KCTD20	potassium channel tetramerization domain containing 20
7973054	0.753997	0.591529	-0.53884	-6.41083	-0.0510042
7892867	0.754006	0.591559	-0.538797	-6.41085	-0.075821
7894088	0.754079	0.591639	-0.53868	-6.41091	-0.0353942
8034631	0.754102	0.591697	0.538595	-6.41096	0.023472	STX10	syntaxin 10
7903632	0.754102	0.591702	-0.538588	-6.41096	-0.0272979	CELSR2	cadherin EGF LAG seven-pass G-type receptor 2
8127999	0.754135	0.591772	-0.538486	-6.41101	-0.0306752
8175344	0.754135	0.591773	0.538485	-6.41102	0.0361174	CT45A8///CT45A9///CT45A10///CT45A7///CT45A2///CT45A1///CT45A6///CT45A5///CT45A3///CT45A8	cancer/testis antigen family 45, member A8///cancer/testis antigen family 45, member A9///cancer/testis antigen family 45, member A10///cancer/testis antigen family 45, member A7///cancer/testis antigen family 45, member A2///cancer/testis antigen family 45, member A1///cancer/testis antigen family 45, member A6///cancer/testis antigen family 45, member A5///cancer/testis antigen family 45, member A3///cancer/testis antigen family 45, member A8
8142534	0.754162	0.591817	0.53842	-6.41105	0.0247241
7895993	0.754477	0.592087	0.538027	-6.41126	0.0853403
7894588	0.754543	0.592161	0.53792	-6.41132	0.0687912
8065330	0.754781	0.592385	0.537594	-6.41149	0.0540874
8132501	0.754781	0.592393	-0.537582	-6.4115	-0.0685377
8055670	0.754822	0.592449	0.537501	-6.41154	0.0276451
8083978	0.754894	0.592528	0.537386	-6.4116	0.0798857	NAALADL2	N-acetylated alpha-linked acidic dipeptidase-like 2
8141950	0.754942	0.592588	0.537299	-6.41165	0.0711238	RELN	reelin
7960331	0.755089	0.592726	0.537098	-6.41175	0.0441145	NRIP2	nuclear receptor interacting protein 2
7893949	0.755115	0.59277	-0.537035	-6.41179	-0.0506341
8052784	0.755135	0.592807	-0.536979	-6.41182	-0.0377444	NFU1	NFU1 iron-sulfur cluster scaffold
7916219	0.755262	0.59293	-0.536801	-6.41191	-0.0427581	COA7	cytochrome c oxidase assembly factor 7 (putative)
8051520	0.755332	0.593028	0.536659	-6.41199	0.0302494	SULT6B1	sulfotransferase family 6B member 1
7969640	0.755332	0.593031	0.536654	-6.41199	0.0313397	CLDN10	claudin 10
7919157	0.755434	0.593154	-0.536476	-6.41208	-0.0288159	PPIAL4C///PPIAL4A///PPIAL4G///PPIA	peptidylprolyl isomerase A like 4C///peptidylprolyl isomerase A like 4A///peptidylprolyl isomerase A like 4G///peptidylprolyl isomerase A
8065832	0.755434	0.593171	-0.536451	-6.4121	-0.0205665	TRPC4AP	transient receptor potential cation channel subfamily C member 4 associated protein
8141273	0.755434	0.593197	-0.536414	-6.41212	-0.0269141	PDAP1	PDGFA associated protein 1
8117716	0.755434	0.593224	-0.536374	-6.41214	-0.02584	OR2J3///OR2J2	olfactory receptor family 2 subfamily J member 3///olfactory receptor family 2 subfamily J member 2
8177696	0.755434	0.593224	-0.536374	-6.41214	-0.02584	OR2J3///OR2J2	olfactory receptor family 2 subfamily J member 3///olfactory receptor family 2 subfamily J member 2
8017840	0.75545	0.593259	-0.536322	-6.41216	-0.0418606	LRRC37A2///LRRC37A6P///LRRC37A3///LRRC37A4P///LRRC37A	leucine rich repeat containing 37 member A2///leucine rich repeat containing 37 member A6, pseudogene///leucine rich repeat containing 37 member A3///leucine rich repeat containing 37 member A4, pseudogene///leucine rich repeat containing 37A
7939581	0.755451	0.593283	-0.536287	-6.41218	-0.035276	LOC399886	uncharacterized LOC399886
8052443	0.755556	0.593388	0.536135	-6.41226	0.0395061	USP34	ubiquitin specific peptidase 34
8133089	0.755586	0.593434	-0.536068	-6.4123	-0.0380627	ZNF92	zinc finger protein 92
8165398	0.755599	0.593467	0.53602	-6.41232	0.0369398	FUT7	fucosyltransferase 7
8085730	0.755678	0.593563	-0.53588	-6.4124	-0.0276125
7894875	0.755678	0.593575	-0.535863	-6.41241	-0.0708742
7969228	0.755801	0.593698	0.535684	-6.4125	0.0370039	ALG11///UTP14C	ALG11, alpha-1,2-mannosyltransferase///UTP14, small subunit processome component homolog C (S. cerevisiae)
7984622	0.755801	0.593733	0.535633	-6.41253	0.0221261
8139812	0.755801	0.593739	-0.535624	-6.41253	-0.034476
7989193	0.755874	0.593841	0.535477	-6.41261	0.0708359
7928367	0.755874	0.593863	-0.535445	-6.41263	-0.0660297
8135235	0.755874	0.593866	-0.535441	-6.41263	-0.044278	PMPCB	peptidase, mitochondrial processing beta subunit
8095337	0.755879	0.593892	0.535402	-6.41265	0.0287113
7893089	0.755882	0.593917	0.535367	-6.41267	0.062176
7898377	0.755988	0.594036	-0.535193	-6.41276	-0.0291056	CROCC	ciliary rootlet coiled-coil, rootletin
8129193	0.755988	0.594046	-0.535179	-6.41277	-0.0707472	CEP85L	centrosomal protein 85 like
8133095	0.755999	0.594077	-0.535133	-6.41279	-0.0322451	INTS4P2///INTS4P1///INTS4	integrator complex subunit 4 pseudogene 2///integrator complex subunit 4 pseudogene 1///integrator complex subunit 4
8010137	0.756056	0.594169	-0.534999	-6.41287	-0.0488594	SCARNA16	small Cajal body-specific RNA 16
8150578	0.756056	0.59419	-0.53497	-6.41288	-0.035923
7959848	0.756056	0.59419	0.534969	-6.41288	0.0422101
7902891	0.756061	0.594237	0.534901	-6.41292	0.0461505	ZNF326	zinc finger protein 326
8094134	0.756061	0.59424	-0.534897	-6.41292	-0.0750174	USP17L15///USP17L20///USP17L3///USP17L4///USP17L8///USP17L9P///USP17L6P///USP17L2	ubiquitin specific peptidase 17-like family member 15///ubiquitin specific peptidase 17-like family member 20///ubiquitin specific peptidase 17-like family member 3///ubiquitin specific peptidase 17-like family member 4///ubiquitin specific peptidase 17-like family member 8///ubiquitin specific peptidase 17-like family member 9, pseudogene///ubiquitin specific peptidase 17-like family member 6, pseudogene///ubiquitin specific peptidase 17-like family member 2
7988605	0.756095	0.594289	0.534826	-6.41296	0.0503246	COPS2	COP9 signalosome subunit 2
8060986	0.756153	0.594358	-0.534726	-6.41301	-0.0346589
7894306	0.756267	0.59447	-0.534562	-6.4131	-0.0373204
8113773	0.756296	0.594531	-0.534474	-6.41314	-0.0613434	ALDH7A1	aldehyde dehydrogenase 7 family member A1
8117712	0.756296	0.594538	-0.534464	-6.41315	-0.051121
7893264	0.756379	0.594626	0.534336	-6.41322	0.0439463
7898124	0.756449	0.594726	-0.534191	-6.41329	-0.0228193	FHAD1	forkhead associated phosphopeptide binding domain 1
8067932	0.756449	0.594727	0.53419	-6.41329	0.0278621	MIR99AHG	mir-99a-let-7c cluster host gene
8030197	0.756456	0.594765	0.534135	-6.41332	0.043395
8106401	0.756456	0.594793	0.534094	-6.41334	0.0363015
8016187	0.756456	0.5948	0.534083	-6.41335	0.0292858	SPATA32	spermatogenesis associated 32
8129899	0.756626	0.594957	-0.533855	-6.41347	-0.0301739
7982957	0.75663	0.594988	-0.533811	-6.41349	-0.036199	MGA	MGA, MAX dimerization protein
8102988	0.75663	0.595005	0.533785	-6.41351	0.0357508	GYPE	glycophorin E (MNS blood group)
8088476	0.75668	0.595067	-0.533696	-6.41355	-0.0413379
7991153	0.756694	0.595107	-0.533637	-6.41358	-0.0393899
7892702	0.756694	0.595124	-0.533613	-6.4136	-0.0702282
8158890	0.756711	0.595253	0.533425	-6.4137	0.0340715	NTNG2	netrin G2
7948312	0.756711	0.595282	-0.533383	-6.41372	-0.0393113	OR1S2	olfactory receptor family 1 subfamily S member 2
8115355	0.756711	0.595319	0.53333	-6.41375	0.0324475	GLRA1	glycine receptor alpha 1
8069985	0.756711	0.595327	0.533319	-6.41375	0.0421783	SNORA80A	small nucleolar RNA, H/ACA box 80A
8180078	0.756711	0.595334	0.533307	-6.41376	0.0760003	HLA-DMB	major histocompatibility complex, class II, DM beta
7993999	0.756711	0.595356	-0.533277	-6.41378	-0.0524379	LOC101060386///SMG1P3///SMG1P1///SMG1P5///SMG1P2///SMG1	putative uncharacterized SMG1-like protein///SMG1P3, nonsense mediated mRNA decay associated PI3K related kinase pseudogene 3///SMG1P1, nonsense mediated mRNA decay associated PI3K related kinase pseudogene 1///SMG1P5, nonsense mediated mRNA decay associated PI3K related kinase pseudogene 5///SMG1P2, nonsense mediated mRNA decay associated PI3K related kinase pseudogene 2///SMG1, nonsense mediated mRNA decay associated PI3K related kinase
8000222	0.756711	0.595356	-0.533277	-6.41378	-0.0524379	LOC101060386///SMG1P3///SMG1P1///SMG1P5///SMG1P2///SMG1	putative uncharacterized SMG1-like protein///SMG1P3, nonsense mediated mRNA decay associated PI3K related kinase pseudogene 3///SMG1P1, nonsense mediated mRNA decay associated PI3K related kinase pseudogene 1///SMG1P5, nonsense mediated mRNA decay associated PI3K related kinase pseudogene 5///SMG1P2, nonsense mediated mRNA decay associated PI3K related kinase pseudogene 2///SMG1, nonsense mediated mRNA decay associated PI3K related kinase
7984862	0.756711	0.595389	0.533228	-6.4138	0.032064	CYP1A2	cytochrome P450 family 1 subfamily A member 2
7966621	0.756711	0.595396	-0.533218	-6.41381	-0.0429881	SDS	serine dehydratase
8009929	0.756711	0.595422	-0.53318	-6.41383	-0.0669847	SMIM5	small integral membrane protein 5
8130406	0.756711	0.595427	0.533173	-6.41383	0.0294604
7904997	0.756711	0.595433	-0.533164	-6.41383	-0.0285523	PPIAL4C///PPIAL4A///PPIAL4G///PPIA	peptidylprolyl isomerase A like 4C///peptidylprolyl isomerase A like 4A///peptidylprolyl isomerase A like 4G///peptidylprolyl isomerase A
7905016	0.756711	0.595433	-0.533164	-6.41383	-0.0285523	PPIAL4C///PPIAL4A///PPIAL4G///PPIA	peptidylprolyl isomerase A like 4C///peptidylprolyl isomerase A like 4A///peptidylprolyl isomerase A like 4G///peptidylprolyl isomerase A
7971800	0.756896	0.595617	0.532897	-6.41398	0.0285512	MRPS31P5	mitochondrial ribosomal protein S31 pseudogene 5
8037259	0.756896	0.595624	0.532887	-6.41398	0.0273145	PSG11	pregnancy specific beta-1-glycoprotein 11
7927641	0.756941	0.595682	-0.532802	-6.41403	-0.0235259
8083455	0.756973	0.595746	0.53271	-6.41407	0.0296443
7895705	0.756973	0.595753	0.5327	-6.41408	0.0566694
8083011	0.756985	0.595798	-0.532634	-6.41411	-0.0312456	MRPS22	mitochondrial ribosomal protein S22
8012928	0.756985	0.595808	0.532619	-6.41412	0.0314208	CDRT1	CMT1A duplicated region transcript 1
8045808	0.757142	0.595954	0.532407	-6.41423	0.0399854
7935780	0.757328	0.596142	0.532136	-6.41438	0.0373695	SEC31B	SEC31 homolog B, COPII coat complex component
7899346	0.757328	0.596147	0.532128	-6.41438	0.0378195	TMA7	translation machinery associated 7 homolog
7945688	0.757346	0.596222	0.532019	-6.41444	0.0415764	INS-IGF2///INS///IGF2	INS-IGF2 readthrough///insulin///insulin like growth factor 2
7892671	0.757346	0.596229	0.53201	-6.41444	0.0718943
8081407	0.757346	0.596229	0.532009	-6.41444	0.0236305	ZPLD1	zona pellucida like domain containing 1
8129410	0.757421	0.59632	0.531877	-6.41451	0.0799072	THEMIS	thymocyte selection associated
8018646	0.757421	0.596341	-0.531846	-6.41453	-0.0322973	FOXJ1	forkhead box J1
8125530	0.757421	0.596364	0.531813	-6.41455	0.0750878	HLA-DMB	major histocompatibility complex, class II, DM beta
7911403	0.757421	0.596379	0.531792	-6.41456	0.0304678	TNFRSF18	TNF receptor superfamily member 18
8093453	0.757517	0.596478	0.531648	-6.41463	0.0344989	FLJ35816	FLJ35816 protein
8098244	0.757545	0.596527	0.531577	-6.41467	0.0789686
8054281	0.757545	0.596545	0.53155	-6.41468	0.02649	LONRF2	LON peptidase N-terminal domain and ring finger 2
7892963	0.757605	0.596615	-0.531449	-6.41474	-0.0611961
8110478	0.75774	0.596744	-0.531262	-6.41484	-0.0388202	ZNF454	zinc finger protein 454
7901256	0.757779	0.596798	0.531184	-6.41488	0.0495894	CYP4B1	cytochrome P450 family 4 subfamily B member 1
8162759	0.757818	0.596851	0.531107	-6.41492	0.0552947	TBC1D2	TBC1 domain family member 2
8065339	0.757839	0.596891	0.531049	-6.41495	0.0391776	LOC284788	uncharacterized LOC284788
8024936	0.757876	0.596942	-0.530975	-6.41499	-0.0231098	SAFB	scaffold attachment factor B
8119993	0.758002	0.597065	-0.530797	-6.41508	-0.0440313	HSP90AB1	heat shock protein 90 alpha family class B member 1
7900652	0.758039	0.597116	-0.530722	-6.41512	-0.0438052
8167443	0.758084	0.597213	0.530582	-6.41519	0.0434071	MAGIX	MAGI family member, X-linked
8069855	0.758084	0.597245	0.530536	-6.41522	0.0270704	KRTAP21-2	keratin associated protein 21-2
8105146	0.758084	0.597251	0.530528	-6.41522	0.0247803	NIM1K	NIM1 serine/threonine protein kinase
8096160	0.758084	0.597255	-0.530521	-6.41522	-0.0784492	ARHGAP24	Rho GTPase activating protein 24
7907051	0.758084	0.597266	0.530505	-6.41523	0.0287547
8130209	0.75822	0.597396	-0.530318	-6.41533	-0.0320985
8058106	0.758262	0.597452	0.530236	-6.41537	0.0398399
7892591	0.758501	0.597663	-0.529931	-6.41553	-0.0504388
7894503	0.758529	0.597708	-0.529865	-6.41557	-0.062682
8146525	0.758563	0.597757	-0.529793	-6.41561	-0.0277757
7947744	0.758572	0.597803	0.529727	-6.41564	0.0726956	LRP4	LDL receptor related protein 4
7999173	0.758572	0.59781	0.529716	-6.41565	0.0311895	UBALD1	UBA like domain containing 1
7915229	0.758574	0.597835	-0.529681	-6.41567	-0.0334533	HEYL	hes related family bHLH transcription factor with YRPW motif-like
8017776	0.758706	0.597962	0.529497	-6.41576	0.0314414	HELZ	helicase with zinc finger
7943738	0.758706	0.597984	-0.529465	-6.41578	-0.0291364	LOC728196///MIR34C	uncharacterized LOC728196///microRNA 34c
8064029	0.758821	0.598097	0.529301	-6.41586	0.0325341	MIR124-3	microRNA 124-3
8168689	0.758978	0.598272	0.529047	-6.416	0.0306505
8122699	0.758978	0.598289	-0.529023	-6.41601	-0.0384316	RPS18P9	ribosomal protein S18 pseudogene 9
8046084	0.758978	0.59829	0.529022	-6.41601	0.0404227
8057557	0.759062	0.598393	-0.528873	-6.41609	-0.0199825
7948282	0.759062	0.598416	0.528839	-6.41611	0.0306177	YPEL4	yippee like 4
7893843	0.759062	0.598424	-0.528827	-6.41611	-0.0986262
8042532	0.759127	0.598498	0.52872	-6.41617	0.0396046	VAX2	ventral anterior homeobox 2
8029065	0.759172	0.598557	0.528635	-6.41621	0.0439796	BCKDHA	branched chain keto acid dehydrogenase E1, alpha polypeptide
8127544	0.759331	0.598705	-0.528421	-6.41632	-0.0493387
7945657	0.759405	0.598788	0.5283	-6.41639	0.0313419	KRTAP5-4	keratin associated protein 5-4
8057803	0.759405	0.598809	0.52827	-6.4164	0.0255958	TMEFF2	transmembrane protein with EGF like and two follistatin like domains 2
7979510	0.759407	0.598841	-0.528224	-6.41643	-0.0312546	SIX4	SIX homeobox 4
8075308	0.759407	0.598856	-0.528202	-6.41644	-0.0380248
8015396	0.759416	0.598887	-0.528158	-6.41646	-0.0321089	HAP1	huntingtin associated protein 1
8000323	0.759439	0.598927	-0.528099	-6.41649	-0.0507568	NDUFAB1	NADH:ubiquinone oxidoreductase subunit AB1
7944632	0.759454	0.598962	-0.528048	-6.41652	-0.0294434	TECTA	tectorin alpha
8135568	0.759708	0.599197	-0.527708	-6.4167	-0.0533926	MDFIC	MyoD family inhibitor domain containing
8127756	0.759708	0.599208	-0.527693	-6.4167	-0.0343699	LCA5	LCA5, lebercilin
8023990	0.759712	0.599234	-0.527655	-6.41672	-0.0303855	FGF22///FGF22	fibroblast growth factor 22///fibroblast growth factor 22
7928314	0.759735	0.599337	-0.527506	-6.4168	-0.026365
8113120	0.759735	0.599348	0.527489	-6.41681	0.0638164
8165707	0.759735	0.599348	0.527489	-6.41681	0.0638164
8102787	0.759735	0.599381	0.527442	-6.41684	0.0731939
7895212	0.759735	0.599385	0.527436	-6.41684	0.0544156
7978739	0.759735	0.599407	-0.527404	-6.41686	-0.0407529	TRAPPC6B	trafficking protein particle complex 6B
8144571	0.759735	0.599412	0.527397	-6.41686	0.0229432	PRSS55	protease, serine 55
7936567	0.759757	0.599452	-0.527339	-6.41689	-0.0413293	RAB11FIP2	RAB11 family interacting protein 2
8087748	0.759808	0.599516	0.527247	-6.41694	0.0286597	DCAF1	DDB1 and CUL4 associated factor 1
7893267	0.759916	0.599624	-0.527091	-6.41702	-0.123091
8149208	0.759949	0.599695	0.526988	-6.41707	0.0345722	LOC650293///OR7E125P///OR7E5P///OR7E91P///OR7E2P	seven transmembrane helix receptor///olfactory receptor family 7 subfamily E member 125 pseudogene///olfactory receptor family 7 subfamily E member 5 pseudogene///olfactory receptor family 7 subfamily E member 91 pseudogene///olfactory receptor family 7 subfamily E member 2 pseudogene
8107847	0.759949	0.59971	-0.526966	-6.41708	-0.027318	KIAA1024L	KIAA1024 like
7915347	0.759949	0.599718	0.526955	-6.41709	0.0371407	CITED4	Cbp/p300 interacting transactivator with Glu/Asp rich carboxy-terminal domain 4
7894219	0.759952	0.599743	0.526918	-6.41711	0.0614067
7952225	0.760038	0.59984	0.526778	-6.41718	0.0400784
8140280	0.760038	0.599857	-0.526754	-6.41719	-0.0424709	PMS2P9///PMS2P7///PMS2P6///DTX2P1-UPK3BP1-PMS2P11///LOC441259///PMS2///PMS2P3///PMS2P5///PMS2P4///PMS2P2///PMS2P1///PMS2P6///PMS2P3///PMS2P2///PMS2P1	PMS1 homolog 2, mismatch repair system component pseudogene 9///PMS1 homolog 2, mismatch repair system component pseudogene 7///PMS1 homolog 2, mismatch repair system component pseudogene 6///DTX2P1-UPK3BP1-PMS2P11 readthrough, transcribed pseudogene///PMS1 homolog 2, mismatch repair system component pseudogene///PMS1 homolog 2, mismatch repair system component///PMS1 homolog 2, mismatch repair system component pseudogene 3///PMS1 homolog 2, mismatch repair system component pseudogene 5///PMS1 homolog 2, mismatch repair system component pseudogene 4///PMS1 homolog 2, mismatch repair system component pseudogene 2///PMS1 homolog 2, mismatch repair system component pseudogene 1///PMS1 homolog 2, mismatch repair system component pseudogene 6///PMS1 homolog 2, mismatch repair system component pseudogene 3///PMS1 homolog 2, mismatch repair system component pseudogene 2///PMS1 homolog 2, mismatch repair system component pseudogene 1
7895855	0.760105	0.599943	0.526629	-6.41726	0.0733535
7896415	0.760105	0.599955	-0.526611	-6.41727	-0.0602303
7991598	0.760437	0.600261	-0.526169	-6.4175	-0.0608957	SNRPA1	small nuclear ribonucleoprotein polypeptide A'
7942525	0.760437	0.600263	0.526166	-6.4175	0.0519929
7974270	0.760449	0.600296	0.526119	-6.41753	0.0875471	ATL1	atlastin GTPase 1
8067626	0.760467	0.600372	0.526009	-6.41758	0.0290488	KCNQ2	potassium voltage-gated channel subfamily Q member 2
8155024	0.760467	0.600374	-0.526005	-6.41758	-0.0399819
8133531	0.760467	0.600378	-0.526	-6.41759	-0.0429075	PMS2P9///PMS2P7///PMS2P6///DTX2P1-UPK3BP1-PMS2P11///LOC441259///PMS2///PMS2P3///PMS2P5///PMS2P4///PMS2P2///PMS2P1///PMS2P6///PMS2P3///PMS2P2///PMS2P1	PMS1 homolog 2, mismatch repair system component pseudogene 9///PMS1 homolog 2, mismatch repair system component pseudogene 7///PMS1 homolog 2, mismatch repair system component pseudogene 6///DTX2P1-UPK3BP1-PMS2P11 readthrough, transcribed pseudogene///PMS1 homolog 2, mismatch repair system component pseudogene///PMS1 homolog 2, mismatch repair system component///PMS1 homolog 2, mismatch repair system component pseudogene 3///PMS1 homolog 2, mismatch repair system component pseudogene 5///PMS1 homolog 2, mismatch repair system component pseudogene 4///PMS1 homolog 2, mismatch repair system component pseudogene 2///PMS1 homolog 2, mismatch repair system component pseudogene 1///PMS1 homolog 2, mismatch repair system component pseudogene 6///PMS1 homolog 2, mismatch repair system component pseudogene 3///PMS1 homolog 2, mismatch repair system component pseudogene 2///PMS1 homolog 2, mismatch repair system component pseudogene 1
7893298	0.76048	0.600411	0.525952	-6.41761	0.074742
8083422	0.760532	0.600476	-0.525858	-6.41766	-0.0990738	SUCNR1	succinate receptor 1
7924817	0.760574	0.600532	-0.525776	-6.4177	-0.0705708	PRO2012	uncharacterized protein PRO2012
7892508	0.760574	0.600554	0.525745	-6.41772	0.111943
8018937	0.760592	0.60062	0.52565	-6.41777	0.0304748	USP36	ubiquitin specific peptidase 36
7983021	0.760592	0.600627	0.52564	-6.41777	0.0307029	PLA2G4B///JMJD7///JMJD7-PLA2G4B	phospholipase A2 group IVB///jumonji domain containing 7///JMJD7-PLA2G4B readthrough
8132819	0.760592	0.600637	-0.525625	-6.41778	-0.118511	IKZF1	IKAROS family zinc finger 1
8152244	0.760633	0.600693	0.525545	-6.41782	0.0313798
7973303	0.760744	0.600803	-0.525385	-6.41791	-0.093407	OR6C4	olfactory receptor family 6 subfamily C member 4
8093130	0.760778	0.600852	-0.525314	-6.41794	-0.0349118	RNF168	ring finger protein 168
7964675	0.761191	0.601201	0.524809	-6.41821	0.0300489
7921003	0.761452	0.60143	0.524478	-6.41838	0.0333103	C1orf61	chromosome 1 open reading frame 61
8167945	0.761454	0.601455	-0.524442	-6.4184	-0.030212
7893861	0.761643	0.601628	0.524194	-6.41853	0.0541902
8059012	0.761744	0.60173	-0.524045	-6.4186	-0.029649
8175808	0.761756	0.601763	0.523998	-6.41863	0.0339855	TREX2	three prime repair exonuclease 2
7991485	0.761797	0.601829	-0.523903	-6.41868	-0.0329664	TTC23	tetratricopeptide repeat domain 23
8150960	0.761797	0.601841	0.523885	-6.41869	0.0426473
7895787	0.762119	0.602118	0.523486	-6.41889	0.0552697
8010313	0.762186	0.602194	-0.523375	-6.41895	-0.139387	ENPP7	ectonucleotide pyrophosphatase/phosphodiesterase 7
8121613	0.762245	0.602281	0.52325	-6.41901	0.0245213	RWDD1	RWD domain containing 1
7953383	0.762245	0.602287	0.523242	-6.41902	0.0589791	SCARNA10	small Cajal body-specific RNA 10
7943515	0.762304	0.602356	-0.523142	-6.41907	-0.0641175
7893088	0.762321	0.602394	0.523087	-6.4191	0.075078
7910001	0.762321	0.602416	0.523056	-6.41911	0.0540237	DEGS1	delta 4-desaturase, sphingolipid 1
7994817	0.762345	0.602457	-0.522996	-6.41915	-0.0320686	ZNF771	zinc finger protein 771
8026383	0.76236	0.602492	0.522946	-6.41917	0.0283535
7972414	0.762681	0.602795	-0.522508	-6.4194	-0.0347202
8089436	0.762681	0.602822	0.522469	-6.41942	0.0320849
8161482	0.762681	0.602838	-0.522446	-6.41943	-0.0313427
8161566	0.762681	0.602838	-0.522446	-6.41943	-0.0313427
7937014	0.762685	0.602863	-0.522409	-6.41945	-0.0368718	LOC387720	collagen alpha-1(X) chain
7990916	0.762911	0.603088	0.522085	-6.41962	0.0382476	RPS17	ribosomal protein S17
7990965	0.762911	0.603088	0.522085	-6.41962	0.0382476	RPS17	ribosomal protein S17
8067155	0.76292	0.603118	0.522042	-6.41964	0.0393677
8161346	0.762941	0.603158	0.521984	-6.41967	0.0273829	ZNF658B///ZNF658	zinc finger protein 658B (pseudogene)///zinc finger protein 658
7896582	0.763036	0.603255	-0.521843	-6.41974	-0.0587507
7895365	0.763077	0.603331	-0.521735	-6.4198	-0.0469621
8148302	0.763077	0.603334	-0.52173	-6.4198	-0.0341966
8087271	0.763129	0.603416	-0.521612	-6.41986	-0.0274043	QRICH1	glutamine rich 1
7995322	0.763129	0.603461	0.521547	-6.41989	0.0513088
8116906	0.763129	0.603465	-0.521541	-6.4199	-0.02741
8117724	0.763129	0.603467	-0.521538	-6.4199	-0.0331991	OR12D2	olfactory receptor family 12 subfamily D member 2 (gene/pseudogene)
7957602	0.763163	0.603516	0.521467	-6.41994	0.0305078
7892811	0.76317	0.603545	0.521426	-6.41996	0.0633778
7971071	0.763184	0.603579	0.521376	-6.41998	0.0266568	CSNK1A1L	casein kinase 1 alpha 1 like
7941702	0.763184	0.603602	0.521343	-6.42	0.0462232	RBM14	RNA binding motif protein 14
7901357	0.763259	0.603714	-0.521182	-6.42008	-0.0354305
7984255	0.763259	0.60372	-0.521174	-6.42009	-0.0236276
7892701	0.763259	0.603731	-0.521158	-6.42009	-0.0291037
7981333	0.763309	0.603793	0.521068	-6.42014	0.0486113
7965429	0.76333	0.603832	0.521011	-6.42017	0.083305
7992954	0.763332	0.603857	0.520975	-6.42019	0.0325562	TRAP1	TNF receptor associated protein 1
8065515	0.763383	0.60392	0.520884	-6.42024	0.0269804
8102567	0.763412	0.603966	-0.520818	-6.42027	-0.0605509	PRDM5	PR/SET domain 5
7893770	0.763521	0.604075	-0.520661	-6.42035	-0.0752217
8101778	0.763788	0.604309	0.520324	-6.42052	0.0332136
8175438	0.763802	0.604344	-0.520274	-6.42055	-0.0395765
8068062	0.763815	0.604402	0.52019	-6.42059	0.036658	USP16	ubiquitin specific peptidase 16
7917794	0.763815	0.604411	0.520176	-6.4206	0.0280472
8070467	0.763815	0.60444	-0.520135	-6.42062	-0.132135	TMPRSS2///LOC285847///FKBP5	transmembrane protease, serine 2///uncharacterized LOC285847///FK506 binding protein 5
7892768	0.763815	0.60445	-0.52012	-6.42063	-0.0551757
8091087	0.763815	0.604469	0.520093	-6.42064	0.0345463	NMNAT3	nicotinamide nucleotide adenylyltransferase 3
8077370	0.764011	0.604647	0.519837	-6.42077	0.0340085	SETMAR	SET domain and mariner transposase fusion gene
8132617	0.764168	0.604794	0.519625	-6.42088	0.0305291	ZMIZ2	zinc finger MIZ-type containing 2
7966568	0.764294	0.60493	0.519429	-6.42098	0.030526
8030049	0.764294	0.60494	0.519415	-6.42099	0.0268867	CYTH2	cytohesin 2
7949080	0.764344	0.605002	0.519324	-6.42104	0.0276581	NRXN2	neurexin 2
7954604	0.764356	0.605035	-0.519277	-6.42106	-0.0275197	KLHL42	kelch like family member 42
7893624	0.764356	0.605057	0.519245	-6.42108	0.0628891
8074057	0.764357	0.605081	-0.519211	-6.4211	-0.0404856
8090533	0.764433	0.605164	-0.519091	-6.42116	-0.0342862	ISY1-RAB43///ISY1	ISY1-RAB43 readthrough///ISY1 splicing factor homolog
8057931	0.764719	0.605426	-0.518714	-6.42135	-0.0300436
7895153	0.764719	0.605437	0.518699	-6.42136	0.118901
8150165	0.764737	0.605474	0.518644	-6.42139	0.0370116	FUT10	fucosyltransferase 10
8092501	0.764759	0.605514	0.518587	-6.42142	0.0253599	THPO	thrombopoietin
8058566	0.764765	0.605543	0.518546	-6.42144	0.0326979
8163326	0.764807	0.605599	-0.518465	-6.42148	-0.0348406
7893429	0.76491	0.605703	0.518315	-6.42156	0.0711234
8107111	0.764937	0.605747	0.518251	-6.42159	0.019747
7894555	0.765128	0.605922	-0.518	-6.42172	-0.0361021
7951593	0.765294	0.606076	0.517778	-6.42183	0.0538154	COLCA1	colorectal cancer associated 1
8124726	0.765326	0.606125	-0.517707	-6.42187	-0.0304493	TRIM26	tripartite motif containing 26
7961295	0.765336	0.606155	0.517664	-6.42189	0.0604055	TAS2R43	taste 2 receptor member 43
7990636	0.765338	0.60618	0.517628	-6.42191	0.0392703	LINC00597	long intergenic non-protein coding RNA 597
7964260	0.765347	0.60621	-0.517585	-6.42193	-0.0330712
8081799	0.76537	0.606255	0.51752	-6.42196	0.0523087	TIGIT	T-cell immunoreceptor with Ig and ITIM domains
8075458	0.76537	0.606275	0.517492	-6.42198	0.0253659
7892928	0.765422	0.60634	-0.517398	-6.42203	-0.0374411
8009526	0.765422	0.606366	0.517361	-6.42205	0.0322312	SSTR2	somatostatin receptor 2
7959361	0.765422	0.606416	-0.517288	-6.42208	-0.0621392	MLXIP	MLX interacting protein
8053710	0.765422	0.606429	0.51727	-6.42209	0.0515091
8051372	0.765422	0.606431	-0.517267	-6.42209	-0.0282785	MEMO1	mediator of cell motility 1
7895428	0.765467	0.60649	-0.517182	-6.42214	-0.130479
7963865	0.765525	0.606563	0.517077	-6.42219	0.0273266	OR6C6	olfactory receptor family 6 subfamily C member 6
8065194	0.765525	0.606582	0.51705	-6.4222	0.0464282
8014172	0.76559	0.606727	0.51684	-6.42231	0.028461	CCT6B	chaperonin containing TCP1 subunit 6B
8178090	0.76559	0.606733	0.516832	-6.42232	0.0435872	C6orf48///SVIL	chromosome 6 open reading frame 48///supervillin
8179326	0.76559	0.606733	0.516832	-6.42232	0.0435872	C6orf48///SVIL	chromosome 6 open reading frame 48///supervillin
7893828	0.76559	0.606766	-0.516785	-6.42234	-0.0644583
8110676	0.76559	0.606791	0.516748	-6.42236	0.0746614	FLJ44896	FLJ44896 protein
7963009	0.76559	0.606792	-0.516747	-6.42236	-0.0339635	RHEBL1	Ras homolog enriched in brain like 1
8079532	0.76559	0.606794	-0.516744	-6.42236	-0.0189359	PTPN23	protein tyrosine phosphatase, non-receptor type 23
8159917	0.765615	0.606845	0.516671	-6.4224	0.0240484
8015757	0.765615	0.60686	-0.516649	-6.42241	-0.0352577
7937363	0.765649	0.60691	0.516577	-6.42245	0.0496773	PKP3	plakophilin 3
8081943	0.765867	0.607106	0.516295	-6.42259	0.0379954
8088299	0.765903	0.607158	-0.516221	-6.42263	-0.0302755	DNAH12	dynein axonemal heavy chain 12
8066051	0.766023	0.607276	-0.516051	-6.42271	-0.0414477	NDRG3	NDRG family member 3
7957536	0.766077	0.607341	0.515957	-6.42276	0.0444864
7893250	0.76628	0.607544	-0.515665	-6.42291	-0.105302
7899602	0.76628	0.607565	-0.515636	-6.42293	-0.031604
7943526	0.76628	0.607572	0.515625	-6.42293	0.0279992
8099756	0.766297	0.607626	-0.515547	-6.42297	-0.0316918
7893193	0.766297	0.607631	-0.51554	-6.42298	-0.130163
7942372	0.766308	0.607663	0.515494	-6.423	0.0609533	FOLR2	folate receptor beta
8180357	0.766342	0.607727	0.515403	-6.42305	0.0276852
8175336	0.766342	0.607736	0.51539	-6.42305	0.0350594	CT45A8///CT45A9///CT45A10///CT45A7///CT45A2///CT45A1///CT45A6///CT45A5///CT45A3///CT45A8	cancer/testis antigen family 45, member A8///cancer/testis antigen family 45, member A9///cancer/testis antigen family 45, member A10///cancer/testis antigen family 45, member A7///cancer/testis antigen family 45, member A2///cancer/testis antigen family 45, member A1///cancer/testis antigen family 45, member A6///cancer/testis antigen family 45, member A5///cancer/testis antigen family 45, member A3///cancer/testis antigen family 45, member A8
8073698	0.766366	0.607783	0.515322	-6.42309	0.03566	LINC00207	long intergenic non-protein coding RNA 207
7951652	0.766366	0.607801	-0.515295	-6.4231	-0.0420879
7897482	0.766413	0.607862	0.515209	-6.42314	0.0587893	PIK3CD	phosphatidylinositol-4,5-bisphosphate 3-kinase catalytic subunit delta
7990452	0.76647	0.60793	0.51511	-6.42319	0.0541356
7910188	0.766481	0.607962	-0.515064	-6.42322	-0.0500032
7969611	0.766497	0.607997	0.515014	-6.42324	0.029841
7896487	0.766626	0.608123	-0.514833	-6.42334	-0.0882064
8088140	0.766682	0.608207	0.514713	-6.4234	0.0204814
7893383	0.766682	0.608213	-0.514703	-6.4234	-0.0668662
7944096	0.766737	0.608303	0.514574	-6.42347	0.0280863	RNF214	ring finger protein 214
8132212	0.766737	0.60835	-0.514506	-6.4235	-0.0314714
8132288	0.766737	0.60835	-0.514506	-6.4235	-0.0314714
8070213	0.766737	0.608371	-0.514476	-6.42352	-0.0249634
8069711	0.766737	0.608391	-0.514447	-6.42353	-0.0317283	LTN1	listerin E3 ubiquitin protein ligase 1
8153065	0.766737	0.608404	-0.514428	-6.42354	-0.0382419	MIR30B	microRNA 30b
8150864	0.766737	0.608418	-0.514408	-6.42355	-0.0318328
8035801	0.766769	0.60848	0.514319	-6.4236	0.0357666
8023133	0.766769	0.608504	-0.514286	-6.42361	-0.0369929	PIAS2	protein inhibitor of activated STAT 2
7893406	0.766769	0.608513	0.514272	-6.42362	0.0464565
7895811	0.766868	0.608614	0.514127	-6.4237	0.0603211
7893915	0.766889	0.608654	-0.51407	-6.42372	-0.0799801
8138531	0.766904	0.608701	-0.514003	-6.42376	-0.0146013	EEF1A1///EEF1A1	eukaryotic translation elongation factor 1 alpha 1///eukaryotic translation elongation factor 1 alpha 1
7894042	0.766904	0.608712	-0.513986	-6.42377	-0.0440822
8162247	0.766906	0.608737	0.51395	-6.42379	0.0367886
7895658	0.766917	0.608799	-0.513861	-6.42383	-0.0510985
7982010	0.766917	0.608835	-0.513809	-6.42386	-0.0310746	SNORD115-2	small nucleolar RNA, C/D box 115-2
8152242	0.766917	0.608845	0.513795	-6.42386	0.0255285
7950128	0.766917	0.608854	-0.513783	-6.42387	-0.0386894	ANAPC15	anaphase promoting complex subunit 15
8103242	0.766917	0.608861	-0.513772	-6.42388	-0.0430006
8074597	0.766944	0.608906	0.513708	-6.42391	0.0343229	LOC729461///FAM230B///FAM230C	uncharacterized LOC729461///family with sequence similarity 230 member B (non-protein coding)///family with sequence similarity 230 member C
8014755	0.766966	0.608946	0.51365	-6.42394	0.0848555	SNORA21	small nucleolar RNA, H/ACA box 21
7982206	0.76701	0.609042	0.513511	-6.42401	0.0273161	GOLGA8R///GOLGA8DP///GOLGA8CP///GOLGA8O///GOLGA8M///GOLGA8K///GOLGA8T///GOLGA8J///GOLGA8S///GOLGA8N///GOLGA8EP///GOLGA8IP	golgin A8 family member R///golgin A8 family member D, pseudogene///golgin A8 family member C, pseudogene///golgin A8 family member O///golgin A8 family member M///golgin A8 family member K///golgin A8 family member T///golgin A8 family member J///golgin A8 family member S///golgin A8 family member N///golgin A8 family member E, pseudogene///golgin A8 family member I, pseudogene
8045563	0.76701	0.60906	-0.513486	-6.42402	-0.111936	ARHGAP15	Rho GTPase activating protein 15
8180287	0.76701	0.609072	-0.513468	-6.42403	-0.0407924	RPL31	ribosomal protein L31
8030366	0.76701	0.609073	-0.513467	-6.42403	-0.095642	SNORD35A	small nucleolar RNA, C/D box 35A
7894224	0.767038	0.609119	-0.513401	-6.42406	-0.0757764
7911796	0.767038	0.609141	0.513369	-6.42408	0.0299761	LINC00982	long intergenic non-protein coding RNA 982
8053728	0.767129	0.609237	0.513232	-6.42415	0.0347072	LOC101060524///DRD5P2///DRD5	D(1B) dopamine receptor-like///dopamine receptor D5 pseudogene 2///dopamine receptor D5
8063903	0.76714	0.609269	-0.513186	-6.42417	-0.0470062	RPS21	ribosomal protein S21
8172445	0.767266	0.609428	-0.512957	-6.42429	-0.0301072
8031899	0.767266	0.60946	0.512912	-6.42431	0.0229151	ERVK3-1	endogenous retrovirus group K3 member 1
7893237	0.767266	0.609491	-0.512868	-6.42433	-0.0420701
8050474	0.767266	0.609491	-0.512867	-6.42434	-0.0220293	NT5C1B-RDH14///RDH14	NT5C1B-RDH14 readthrough///retinol dehydrogenase 14 (all-trans/9-cis/11-cis)
7950893	0.767266	0.609532	0.512809	-6.42436	0.0259534
7916045	0.767266	0.609535	-0.512803	-6.42437	-0.0282607	EPS15	epidermal growth factor receptor pathway substrate 15
8042558	0.767266	0.609559	0.512769	-6.42438	0.0347741	ANKRD53	ankyrin repeat domain 53
8084668	0.767266	0.609575	0.512746	-6.4244	0.0214917	HRG	histidine rich glycoprotein
8139228	0.767266	0.609577	0.512744	-6.4244	0.0395062	C7orf25	chromosome 7 open reading frame 25
8035234	0.767357	0.609672	0.512607	-6.42447	0.046472
7991017	0.767357	0.609695	0.512575	-6.42448	0.0287032	ACTG1P17	actin gamma 1 pseudogene 17
8166565	0.767376	0.609736	0.512516	-6.42451	0.0259276	MAGEB18	MAGE family member B18
8121390	0.767376	0.609756	0.512486	-6.42453	0.0525226
7990736	0.767439	0.609836	-0.512371	-6.42459	-0.030698	ADAMTS7	ADAM metallopeptidase with thrombospondin type 1 motif 7
7894406	0.767439	0.609852	0.512348	-6.4246	0.035707
8124448	0.767462	0.609893	-0.512289	-6.42463	-0.0607005	HIST1H4H	histone cluster 1, H4h
8156373	0.767487	0.609967	-0.512183	-6.42468	-0.0574802	FGD3	FYVE, RhoGEF and PH domain containing 3
8126566	0.767487	0.609992	0.512148	-6.4247	0.0303158	LRRC73	leucine rich repeat containing 73
7925587	0.767487	0.610014	-0.512117	-6.42472	-0.0364227
7899849	0.767487	0.610015	-0.512115	-6.42472	-0.0323976
8023448	0.767487	0.610029	0.512094	-6.42473	0.0438681
8149877	0.767524	0.610081	-0.51202	-6.42476	-0.0276383	PNMA2	paraneoplastic Ma antigen 2
7969091	0.767687	0.610234	-0.5118	-6.42488	-0.0818181
8043244	0.767843	0.610381	0.511589	-6.42498	0.0289384	ATOH8	atonal bHLH transcription factor 8
8059708	0.76794	0.610481	0.511446	-6.42506	0.0793325	SNORA75	small nucleolar RNA, H/ACA box 75
7910377	0.767958	0.610521	-0.511388	-6.42508	-0.0810759
7942771	0.767958	0.610542	0.511359	-6.4251	0.0313596	LOC646029///LOC646029	uncharacterized LOC646029///uncharacterized LOC646029
8001449	0.768032	0.610624	0.511241	-6.42516	0.0332848	IRX3	iroquois homeobox 3
7933252	0.768046	0.610702	0.511129	-6.42522	0.052434	AGAP5///AGAP9///AGAP12P///AGAP6///AGAP11///AGAP4	ArfGAP with GTPase domain, ankyrin repeat and PH domain 5///ArfGAP with GTPase domain, ankyrin repeat and PH domain 9///ArfGAP with GTPase domain, ankyrin repeat and PH domain 12, pseudogene///ArfGAP with GTPase domain, ankyrin repeat and PH domain 6///ArfGAP with GTPase domain, ankyrin repeat and PH domain 11///ArfGAP with GTPase domain, ankyrin repeat and PH domain 4
8015173	0.768046	0.610704	0.511126	-6.42522	0.020831	KRTAP3-1	keratin associated protein 3-1
8019593	0.768046	0.610704	0.511126	-6.42522	0.020831	KRTAP3-1	keratin associated protein 3-1
8179504	0.768107	0.61079	0.511002	-6.42528	0.0210397	BRD2	bromodomain containing 2
8116593	0.768107	0.610799	0.51099	-6.42529	0.0510384
7893541	0.768115	0.610829	-0.510947	-6.42531	-0.0441271
8039692	0.768157	0.610885	0.510866	-6.42535	0.0762348	ZNF814	zinc finger protein 814
7895504	0.768287	0.611011	0.510685	-6.42544	0.0652622
7892641	0.768309	0.611056	-0.510621	-6.42547	-0.0762568
8063549	0.768309	0.611092	0.510569	-6.4255	0.0282789
8110158	0.768309	0.611139	0.510502	-6.42553	0.0263776	ARL10	ADP ribosylation factor like GTPase 10
7982228	0.768309	0.611168	0.510461	-6.42555	0.0497744
7982250	0.768309	0.611168	0.510461	-6.42555	0.0497744
7987112	0.768309	0.611168	0.510461	-6.42555	0.0497744
7975412	0.768355	0.61125	0.510342	-6.42561	0.0479924	TTC9	tetratricopeptide repeat domain 9
8155148	0.768355	0.611271	0.510313	-6.42563	0.0293852	TMEM8B	transmembrane protein 8B
7946849	0.768355	0.611274	0.510309	-6.42563	0.064595
8133258	0.76844	0.611364	0.510179	-6.4257	0.0258781	WBSCR17	Williams-Beuren syndrome chromosome region 17
7893352	0.768471	0.611412	0.51011	-6.42573	0.0601102
8069841	0.768638	0.611568	0.509887	-6.42584	0.0303877	KRTAP19-6	keratin associated protein 19-6
7895580	0.768644	0.611597	-0.509844	-6.42586	-0.0849767
8112888	0.768644	0.61162	0.509811	-6.42588	0.0462291
8109595	0.768644	0.611662	0.509752	-6.42591	0.028657
7902992	0.768644	0.611665	0.509747	-6.42591	0.0295011	RPAP2	RNA polymerase II associated protein 2
8057441	0.768679	0.611722	0.509666	-6.42595	0.032318	CWC22	CWC22 homolog, spliceosome-associated protein
8169109	0.768679	0.611739	0.509641	-6.42597	0.0335423
8164587	0.768723	0.611797	0.509558	-6.42601	0.024172	TOR1A	torsin family 1 member A
8169049	0.768738	0.611851	-0.509481	-6.42605	-0.0256241	TCEAL1	transcription elongation factor A like 1
8055424	0.768738	0.611855	-0.509475	-6.42605	-0.0613511
8096718	0.768833	0.611954	0.509333	-6.42612	0.0266912	AIMP1	aminoacyl tRNA synthetase complex interacting multifunctional protein 1
7913907	0.76888	0.612014	-0.509247	-6.42617	-0.0297374	TRIM63	tripartite motif containing 63
7961767	0.768894	0.612049	-0.509196	-6.42619	-0.0401256	C2CD5	C2 calcium dependent domain containing 5
7895307	0.768983	0.612197	-0.508985	-6.4263	-0.0452532
8022799	0.768983	0.612214	0.50896	-6.42631	0.0253734
8035278	0.768983	0.612218	0.508954	-6.42631	0.026109	ANO8	anoctamin 8
7893853	0.768983	0.612266	0.508886	-6.42635	0.0619457
7934789	0.768983	0.612281	0.508864	-6.42636	0.0287767	GRID1	glutamate ionotropic receptor delta type subunit 1
8151066	0.768983	0.612286	0.508858	-6.42636	0.0398478	ARMC1	armadillo repeat containing 1
8045319	0.768983	0.612305	0.508831	-6.42638	0.0582095
8055234	0.768983	0.612305	0.508831	-6.42638	0.0582095
7920191	0.769003	0.612344	-0.508774	-6.4264	-0.0287286	LCE3A	late cornified envelope 3A
7940630	0.76918	0.612508	0.508539	-6.42652	0.0216662	SCGB1D2	secretoglobin family 1D member 2
8106978	0.769295	0.612623	-0.508375	-6.4266	-0.0383364	RFESD	Rieske Fe-S domain containing
8160431	0.769344	0.612685	-0.508286	-6.42665	-0.105599	MIR31HG	MIR31 host gene
7942791	0.769345	0.612709	0.508251	-6.42667	0.01544
7970602	0.769389	0.612773	-0.50816	-6.42671	-0.0419891	PARP4	poly(ADP-ribose) polymerase family member 4
7896565	0.769389	0.61279	-0.508135	-6.42672	-0.0777085
7893342	0.76942	0.612838	0.508067	-6.42676	0.0755
7915827	0.769422	0.612864	0.508029	-6.42678	0.021853	LRRC41	leucine rich repeat containing 41
8016932	0.769422	0.612886	-0.507998	-6.42679	-0.0284873	MPO	myeloperoxidase
8044225	0.769645	0.613137	0.507638	-6.42697	0.0351241	SULT1C4	sulfotransferase family 1C member 4
8018288	0.769645	0.613153	0.507615	-6.42699	0.0306756	ATP5H	ATP synthase, H+ transporting, mitochondrial Fo complex subunit D
7934026	0.769645	0.61317	0.507591	-6.427	0.0544092	DNA2	DNA replication helicase/nuclease 2
7895583	0.769645	0.613194	-0.507556	-6.42702	-0.0729165
7925662	0.769645	0.613199	-0.507549	-6.42702	-0.0298768	ZNF670-ZNF695///ZNF695	ZNF670-ZNF695 readthrough (NMD candidate)///zinc finger protein 695
7999520	0.769645	0.613202	0.507545	-6.42702	0.0510924	RSL1D1	ribosomal L1 domain containing 1
8148674	0.769649	0.61324	0.50749	-6.42705	0.0253901	MAPK15	mitogen-activated protein kinase 15
8072941	0.769649	0.613252	0.507473	-6.42706	0.0374254	GALR3	galanin receptor 3
7895807	0.76965	0.613275	0.50744	-6.42707	0.0517324
8033744	0.769659	0.613306	0.507395	-6.4271	0.0297324	OR7E19P	olfactory receptor family 7 subfamily E member 19 pseudogene
8152248	0.769692	0.613356	0.507325	-6.42713	0.0330481
7990643	0.769723	0.613403	0.507256	-6.42717	0.0238123	LINGO1	leucine rich repeat and Ig domain containing 1
8156569	0.769762	0.613458	-0.507178	-6.42721	-0.0373653	MIR23B///C9orf3	microRNA 23b///chromosome 9 open reading frame 3
8115181	0.769806	0.613516	-0.507095	-6.42725	-0.0245771	DCTN4	dynactin subunit 4
8112622	0.770053	0.613736	-0.50678	-6.42741	-0.0303733	GFM2	G elongation factor mitochondrial 2
7915516	0.770078	0.613779	-0.506719	-6.42744	-0.0273916	MED8	mediator complex subunit 8
7895103	0.770187	0.613896	-0.506551	-6.42752	-0.0865484
8132909	0.770187	0.613916	-0.506523	-6.42753	-0.0420585
8048835	0.770187	0.613935	0.506495	-6.42755	0.0281577	MFF	mitochondrial fission factor
8042464	0.770232	0.613994	0.506411	-6.42759	0.0320734
7956285	0.770394	0.614146	-0.506193	-6.4277	-0.0308128	HBCBP	HBcAg-binding protein
7900633	0.770418	0.614196	0.506121	-6.42774	0.0289116
8151090	0.770418	0.614212	-0.506099	-6.42775	-0.0399442
8171881	0.770429	0.614274	-0.50601	-6.42779	-0.0211189
8127024	0.770429	0.614278	-0.506004	-6.42779	-0.0255447	IL17F	interleukin 17F
8146647	0.770429	0.61429	0.505987	-6.4278	0.0710696
7892866	0.770462	0.61434	-0.505916	-6.42784	-0.0750546
7894906	0.770506	0.614398	-0.505833	-6.42788	-0.0614094
8138596	0.770584	0.614483	0.505711	-6.42794	0.0266352	CLK2P1	CDC like kinase 2, pseudogene 1
7894430	0.770644	0.614555	-0.505608	-6.42799	-0.0651795
7957467	0.770651	0.614583	-0.505568	-6.42801	-0.0461557	C12orf29	chromosome 12 open reading frame 29
8086400	0.770653	0.614608	0.505532	-6.42803	0.0283785	LYZL4	lysozyme like 4
8016400	0.770683	0.614655	0.505465	-6.42806	0.0270873	MIR152	microRNA 152
8113342	0.770793	0.614791	-0.505271	-6.42816	-0.0290685
8034905	0.770793	0.614804	0.505251	-6.42817	0.0281829
8171481	0.770793	0.614813	-0.505239	-6.42818	-0.0350772	AP1S2	adaptor related protein complex 1 sigma 2 subunit
7939924	0.770907	0.614926	0.505077	-6.42826	0.0248145	OR4C15	olfactory receptor family 4 subfamily C member 15
8036284	0.770975	0.615004	0.504965	-6.42831	0.0312021	COX7A1	cytochrome c oxidase subunit 7A1
7925751	0.771	0.615047	0.504904	-6.42834	0.0370033	OR2T10	olfactory receptor family 2 subfamily T member 10
7912194	0.771052	0.615112	-0.504812	-6.42839	-0.0450522
7973613	0.771142	0.615207	-0.504676	-6.42846	-0.0309754	RNF31	ring finger protein 31
8178324	0.771255	0.61532	-0.504514	-6.42854	-0.0385241	ZNRD1ASP	zinc ribbon domain containing 1 antisense, pseudogene
8004394	0.77156	0.615601	-0.504112	-6.42874	-0.031574	SPEM1	spermatid maturation 1
8070398	0.77156	0.61561	-0.504099	-6.42875	-0.0274881	LCA5L	LCA5L, lebercilin like
8133225	0.771621	0.615682	-0.503997	-6.4288	-0.0293385
7895858	0.771651	0.615729	-0.503929	-6.42883	-0.0626799
8043572	0.771655	0.615755	0.503891	-6.42885	0.0307991
8013965	0.771691	0.615809	0.503815	-6.42889	0.0480716	SSH2	slingshot protein phosphatase 2
8025741	0.771691	0.61583	0.503784	-6.4289	0.0302453	DNM2	dynamin 2
7959085	0.771798	0.615945	0.50362	-6.42898	0.0780668
8040231	0.771798	0.615962	-0.503596	-6.429	-0.0372042	C2orf48	chromosome 2 open reading frame 48
8069983	0.77187	0.616043	-0.50348	-6.42905	-0.0284366
7895898	0.771995	0.616166	0.503304	-6.42914	0.0562878
7895724	0.772057	0.616277	-0.503146	-6.42922	-0.0861358
7915078	0.772057	0.616279	0.503142	-6.42922	0.0296012	EPHA10	EPH receptor A10
7893868	0.772057	0.616285	0.503135	-6.42923	0.0694474
8164217	0.772128	0.616365	-0.503021	-6.42928	-0.0375782	FAM129B	family with sequence similarity 129 member B
8043489	0.77222	0.616461	-0.502883	-6.42935	-0.0353309
8149256	0.772235	0.61651	0.502812	-6.42939	0.0308933
8119722	0.772235	0.61652	0.502798	-6.42939	0.0229422	CUL9	cullin 9
7896460	0.772305	0.616599	0.502685	-6.42945	0.102863
8022102	0.772411	0.616724	-0.502507	-6.42954	-0.0239152
8139792	0.772411	0.616739	-0.502485	-6.42955	-0.0297837
7895406	0.772411	0.616753	0.502465	-6.42956	0.0367463
8101031	0.772509	0.616855	-0.50232	-6.42963	-0.0298393	CDKL2	cyclin dependent kinase like 2
7952631	0.772587	0.616941	-0.502197	-6.42969	-0.0245648	TP53AIP1	tumor protein p53 regulated apoptosis inducing protein 1
8038885	0.772592	0.616967	0.50216	-6.42971	0.075243	SIGLEC14	sialic acid binding Ig like lectin 14
7968002	0.772667	0.617051	0.50204	-6.42977	0.017309
8170466	0.772731	0.617143	0.501909	-6.42984	0.0279521
8166182	0.772731	0.617149	-0.501901	-6.42984	-0.03265
7897663	0.772864	0.617302	0.501682	-6.42995	0.021438	TARDBP	TAR DNA binding protein
7893504	0.772864	0.617321	0.501655	-6.42996	0.0281893
8104321	0.772864	0.617325	0.501649	-6.42996	0.0214333	ADAMTS16	ADAM metallopeptidase with thrombospondin type 1 motif 16
7937942	0.772888	0.617366	-0.50159	-6.42999	-0.0272922	OR52K1	olfactory receptor family 52 subfamily K member 1
8159992	0.773014	0.617517	0.501374	-6.4301	0.0486741	ERMP1	endoplasmic reticulum metallopeptidase 1
8081348	0.773014	0.617564	0.501307	-6.43013	0.0256684	PCNP	PEST proteolytic signal containing nuclear protein
7976061	0.773014	0.617573	0.501294	-6.43014	0.0338363
7910520	0.773014	0.617581	-0.501283	-6.43015	-0.0384518	GNPAT	glyceronephosphate O-acyltransferase
8064833	0.773014	0.617584	0.50128	-6.43015	0.0280005	TMEM230	transmembrane protein 230
7990757	0.773056	0.617654	-0.501179	-6.4302	-0.0799075	CTSH	cathepsin H
8146334	0.773056	0.617664	-0.501165	-6.43021	-0.0321324
8048075	0.77306	0.617709	0.501101	-6.43024	0.042926
8108078	0.77306	0.61772	0.501085	-6.43024	0.048466
8155234	0.77306	0.617737	0.501061	-6.43026	0.0315023	ZCCHC7	zinc finger CCHC-type containing 7
8015410	0.773088	0.617782	0.500996	-6.43029	0.0427806
8111360	0.773136	0.617844	-0.500909	-6.43033	-0.0285509	ZFR	zinc finger RNA binding protein
8089849	0.773342	0.618066	0.50059	-6.43049	0.0344366
7894143	0.773342	0.618088	-0.500559	-6.43051	-0.0427981
8155397	0.773342	0.618154	0.500466	-6.43055	0.0994861	ANKRD20A21P///ANKRD20A8P///ANKRD20A4///ANKRD20A2///ANKRD20A3///ANKRD20A5P///ANKRD20A1	ankyrin repeat domain 20 family member A21, pseudogene///ankyrin repeat domain 20 family member A8, pseudogene///ankyrin repeat domain 20 family member A4///ankyrin repeat domain 20 family member A2///ankyrin repeat domain 20 family member A3///ankyrin repeat domain 20 family member A5, pseudogene///ankyrin repeat domain 20 family member A1
8161388	0.773342	0.618154	0.500466	-6.43055	0.0994861	ANKRD20A21P///ANKRD20A8P///ANKRD20A4///ANKRD20A2///ANKRD20A3///ANKRD20A5P///ANKRD20A1	ankyrin repeat domain 20 family member A21, pseudogene///ankyrin repeat domain 20 family member A8, pseudogene///ankyrin repeat domain 20 family member A4///ankyrin repeat domain 20 family member A2///ankyrin repeat domain 20 family member A3///ankyrin repeat domain 20 family member A5, pseudogene///ankyrin repeat domain 20 family member A1
8076415	0.773342	0.618161	-0.500455	-6.43056	-0.0521421	SNORD13P1	small nucleolar RNA, C/D box 13 pseudogene 1
7952488	0.773342	0.618163	0.500452	-6.43056	0.0327974
8108166	0.773342	0.618172	-0.50044	-6.43056	-0.0343014	TXNDC15	thioredoxin domain containing 15
8046726	0.77338	0.618295	-0.500264	-6.43065	-0.0461256	SSFA2	sperm specific antigen 2
7894708	0.77338	0.618319	-0.50023	-6.43067	-0.0383289
7946078	0.77338	0.61833	0.500215	-6.43068	0.0283545	UBQLN3	ubiquilin 3
8176673	0.77338	0.618334	-0.500208	-6.43068	-0.0460073
8177184	0.77338	0.618334	-0.500208	-6.43068	-0.0460073
7981011	0.77338	0.618341	-0.500198	-6.43068	-0.069721
8067860	0.77338	0.618405	0.500108	-6.43073	0.0307749
8155596	0.77338	0.618408	0.500103	-6.43073	0.0743118	LOC107987020///LINC00537///LOC107987020	uncharacterized LOC107987020///long intergenic non-protein coding RNA 537///uncharacterized LOC107987020
8106120	0.77338	0.618419	-0.500087	-6.43074	-0.0482032
8057416	0.77338	0.618434	0.500065	-6.43075	0.0331378
8133040	0.773433	0.6185	-0.499972	-6.4308	-0.0252268
8141765	0.773434	0.618524	0.499937	-6.43081	0.0425454	LOC102724229	uncharacterized LOC102724229
8038960	0.773439	0.618551	0.499899	-6.43083	0.025466
7896691	0.773582	0.618712	-0.49967	-6.43095	-0.0820047
8075886	0.773582	0.618712	-0.49967	-6.43095	-0.0820047	IL2RB	interleukin 2 receptor subunit beta
7894655	0.773632	0.618791	0.499556	-6.431	0.0644151
7938176	0.773632	0.618799	-0.499546	-6.43101	-0.0319491	OR10A2///OR10A5	olfactory receptor family 10 subfamily A member 2///olfactory receptor family 10 subfamily A member 5
8018993	0.773731	0.618922	0.499369	-6.43109	0.02735	RBFOX3	RNA binding protein, fox-1 homolog 3
7893288	0.773731	0.618925	0.499366	-6.4311	0.0594522
7953547	0.773788	0.618993	-0.499268	-6.43114	-0.0275403	ATN1	atrophin 1
7896114	0.773835	0.619054	-0.499181	-6.43119	-0.0527569
7936419	0.774067	0.619263	-0.498884	-6.43133	-0.0583978	CCDC186	coiled-coil domain containing 186
7989313	0.774111	0.619321	0.4988	-6.43138	0.0460761
8013529	0.774126	0.619385	-0.49871	-6.43142	-0.12553
8055089	0.774126	0.619406	-0.49868	-6.43143	-0.0256242	POLR2D	RNA polymerase II subunit D
8148208	0.774126	0.619415	-0.498666	-6.43144	-0.0402997	FAM91A1	family with sequence similarity 91 member A1
8028104	0.774126	0.619427	-0.49865	-6.43145	-0.0589884	HCST	hematopoietic cell signal transducer
8115677	0.774161	0.619478	0.498577	-6.43149	0.0260673
7966686	0.774261	0.619603	0.498399	-6.43157	0.0234672
7961844	0.774261	0.619604	0.498397	-6.43157	0.023402	CASC1	cancer susceptibility candidate 1
8080184	0.77441	0.619747	-0.498193	-6.43167	-0.0436677	ALAS1///ALAS1	5'-aminolevulinate synthase 1///5'-aminolevulinate synthase 1
8086784	0.774436	0.619791	0.49813	-6.43171	0.0269223	ELP6	elongator acetyltransferase complex subunit 6
8144410	0.774449	0.619825	0.498082	-6.43173	0.0482867	LINC00965///LINC00965	long intergenic non-protein coding RNA 965///long intergenic non-protein coding RNA 965
8161467	0.774477	0.619871	-0.498017	-6.43176	-0.0311472	FAM74A6///FAM74A4///FAM74A1	family with sequence similarity 74 member A6///family with sequence similarity 74 member A4///family with sequence similarity 74 member A1
7975687	0.77467	0.620071	-0.497731	-6.4319	-0.0611256	LIN52	lin-52 DREAM MuvB core complex component
7962811	0.77467	0.620072	-0.497731	-6.4319	-0.0248151	KANSL2	KAT8 regulatory NSL complex subunit 2
8165993	0.774757	0.620164	0.497599	-6.43197	0.0283791
8173179	0.774841	0.620255	-0.497469	-6.43203	-0.0282323	UQCRBP1	ubiquinol-cytochrome c reductase binding protein pseudogene 1
7896594	0.774972	0.620401	-0.497262	-6.43213	-0.0283401
8045848	0.774972	0.620428	0.497223	-6.43215	0.0254399	UPP2	uridine phosphorylase 2
8013360	0.774972	0.620429	-0.497221	-6.43215	-0.0283199
7955305	0.7751	0.620556	0.497041	-6.43224	0.028779	AQP6	aquaporin 6
7944838	0.775193	0.620653	0.496902	-6.43231	0.0313251	OR8G5	olfactory receptor family 8 subfamily G member 5
7955462	0.775194	0.620678	-0.496867	-6.43233	-0.0215928
7895937	0.775344	0.620833	-0.496647	-6.43244	-0.0388857
7927082	0.775344	0.620844	-0.49663	-6.43244	-0.0652317	HSD17B7P2	hydroxysteroid 17-beta dehydrogenase 7 pseudogene 2
7893821	0.77557	0.621048	0.496339	-6.43259	0.0445811
8118861	0.775611	0.621105	0.496259	-6.43263	0.0436874
7973314	0.775719	0.621214	-0.496103	-6.4327	-0.0284307	OXA1L	OXA1L, mitochondrial inner membrane protein
7895961	0.775749	0.621262	0.496036	-6.43274	0.0551498
8123467	0.775978	0.621468	0.495741	-6.43288	0.0353993	ERMARD	ER membrane associated RNA degradation
8042515	0.776076	0.62157	-0.495596	-6.43295	-0.019557	PCBP1	poly(rC) binding protein 1
8020919	0.776111	0.621635	-0.495504	-6.433	-0.0336486	C18orf21	chromosome 18 open reading frame 21
8084657	0.776111	0.621645	0.49549	-6.433	0.0248032	FETUB	fetuin B
7895223	0.776147	0.621698	-0.495415	-6.43304	-0.056083
7893363	0.776336	0.621872	0.495167	-6.43316	0.0581015
7895889	0.776482	0.622012	-0.494967	-6.43326	-0.0769445
8033635	0.776551	0.622091	-0.494855	-6.43331	-0.0398873	ADAMTS10	ADAM metallopeptidase with thrombospondin type 1 motif 10
7968926	0.776595	0.622149	0.494772	-6.43336	0.0284033
7895064	0.77662	0.622193	-0.49471	-6.43339	-0.0524801
7929744	0.776644	0.622236	0.494649	-6.43342	0.0283055	NKX2-3	NK2 homeobox 3
7963534	0.7767	0.622311	-0.494542	-6.43347	-0.0214809	KRT4	keratin 4
8113385	0.7767	0.622327	0.494519	-6.43348	0.0214038	SLCO6A1	solute carrier organic anion transporter family member 6A1
7961059	0.776859	0.622478	0.494304	-6.43358	0.0827879	KLRB1	killer cell lectin like receptor B1
8067121	0.776895	0.622573	-0.494169	-6.43365	-0.0272761	SUMO1P1	SUMO1 pseudogene 1
7994371	0.776895	0.622573	0.494169	-6.43365	0.0404884	NPIPB9///NPIPB5///NPIPB6///PDXDC2P///NPIPB3	nuclear pore complex interacting protein family member B9///nuclear pore complex interacting protein family member B5///nuclear pore complex interacting protein family member B6///pyridoxal dependent decarboxylase domain containing 2, pseudogene///nuclear pore complex interacting protein family member B3
8051785	0.776895	0.622602	-0.494128	-6.43367	-0.0377145	KCNG3	potassium voltage-gated channel modifier subfamily G member 3
7894696	0.776895	0.622608	0.494119	-6.43367	0.0606596
8106122	0.776895	0.622624	0.494097	-6.43369	0.024314	TNPO1	transportin 1
7895433	0.776972	0.622709	-0.493976	-6.43374	-0.0675579
7952408	0.777052	0.622809	-0.493834	-6.43381	-0.0660409	SIAE	sialic acid acetylesterase
8047557	0.777052	0.622838	0.493792	-6.43383	0.0480338
7944911	0.777052	0.622843	0.493785	-6.43384	0.0354359	HEPN1	hepatocellular carcinoma, down-regulated 1
7894308	0.777054	0.622881	0.493732	-6.43386	0.0564485
8089801	0.777054	0.622915	0.493682	-6.43389	0.02668	GSK3B	glycogen synthase kinase 3 beta
7893712	0.777054	0.62295	-0.493633	-6.43391	-0.0557255
8143955	0.777054	0.622953	-0.493629	-6.43391	-0.0319799
7989968	0.777054	0.622963	-0.493615	-6.43392	-0.0544875	CALML4	calmodulin like 4
8137042	0.777054	0.622984	-0.493584	-6.43394	-0.0251818
8047561	0.777076	0.623025	-0.493526	-6.43396	-0.0227761
7962481	0.777144	0.623103	0.493415	-6.43402	0.0222821	DBX2	developing brain homeobox 2
7894727	0.777163	0.623142	0.49336	-6.43405	0.0791391
7986329	0.777176	0.623176	-0.493311	-6.43407	-0.0319787	NR2F2	nuclear receptor subfamily 2 group F member 2
7973105	0.777176	0.62322	0.493249	-6.4341	0.0273802	RNASE3	ribonuclease A family member 3
7960172	0.777176	0.623223	-0.493245	-6.4341	-0.0376672	FAM138D	family with sequence similarity 138 member D
8008868	0.777316	0.623359	-0.493052	-6.4342	-0.0503413
8138662	0.777351	0.62341	0.492979	-6.43423	0.0254628	NPVF	neuropeptide VF precursor
7895786	0.777436	0.623501	-0.49285	-6.43429	-0.0791823
7893028	0.777456	0.62354	-0.492794	-6.43432	-0.11805
7984736	0.777531	0.623625	0.492674	-6.43438	0.025002	REC114	REC114 meiotic recombination protein
8026494	0.777577	0.6237	0.492567	-6.43443	0.024216	OR10H4	olfactory receptor family 10 subfamily H member 4
7961891	0.777577	0.623715	-0.492546	-6.43444	-0.0948628	BHLHE41	basic helix-loop-helix family member e41
8102636	0.777577	0.623731	-0.492522	-6.43445	-0.0294825	TMEM155	transmembrane protein 155
7982094	0.777681	0.623854	0.492348	-6.43454	0.0439261	SNORD115-44	small nucleolar RNA, C/D box 115-44
8045157	0.777681	0.623861	0.492337	-6.43454	0.0233459
7894026	0.7777	0.6239	-0.492282	-6.43457	-0.0519317
8082422	0.777728	0.623946	0.492217	-6.4346	0.0242749	EEFSEC	eukaryotic elongation factor, selenocysteine-tRNA specific
7896211	0.777786	0.624022	-0.492109	-6.43466	-0.0652985
8174853	0.777786	0.624045	-0.492077	-6.43467	-0.026032	CT47A12///CT47A1///CT47A2///CT47A3///CT47A4///CT47A5///CT47A6///CT47A8///CT47A9///CT47A10///CT47A7///CT47B1///CT47A11	cancer/testis antigen family 47, member A12///cancer/testis antigen family 47, member A1///cancer/testis antigen family 47, member A2///cancer/testis antigen family 47, member A3///cancer/testis antigen family 47, member A4///cancer/testis antigen family 47, member A5///cancer/testis antigen family 47, member A6///cancer/testis antigen family 47, member A8///cancer/testis antigen family 47, member A9///cancer/testis antigen family 47, member A10///cancer/testis antigen family 47, member A7///cancer/testis antigen family 47, member B1///cancer/testis antigen family 47, member A11
8124402	0.777786	0.624063	0.492051	-6.43468	0.0298129	HIST1H1T	histone cluster 1, H1t
7894081	0.777791	0.624131	0.491954	-6.43473	0.0796254
7951068	0.777791	0.624138	0.491944	-6.43474	0.0350804	CWC15	CWC15 spliceosome-associated protein
7916020	0.777791	0.624162	-0.49191	-6.43475	-0.0327778
8165903	0.777791	0.624193	0.491865	-6.43477	0.0261181
7941236	0.777791	0.624208	0.491845	-6.43478	0.0434944	CDC42EP2	CDC42 effector protein 2
7892993	0.777791	0.624214	-0.491836	-6.43479	-0.047386
7922404	0.777791	0.624233	-0.491809	-6.4348	-0.0886677	GAS5///SNORD80	growth arrest specific 5 (non-protein coding)///small nucleolar RNA, C/D box 80
8007848	0.777791	0.624272	0.491753	-6.43483	0.0710839	LOC644172///MAPK8IP1	mitogen-activated protein kinase 8 interacting protein 1 pseudogene///mitogen-activated protein kinase 8 interacting protein 1
8174975	0.777791	0.624277	-0.491746	-6.43483	-0.0485033
7966666	0.777866	0.624384	-0.491595	-6.43491	-0.0313366
8162492	0.777866	0.624408	0.491561	-6.43492	0.0329419	FBP2	fructose-bisphosphatase 2
8046014	0.777866	0.624418	-0.491546	-6.43493	-0.0263244
8098547	0.777866	0.624431	-0.491528	-6.43494	-0.0580076
7932834	0.777873	0.62446	-0.491487	-6.43496	-0.0199398	GOLGA2P6///MTPAP	golgin A2 pseudogene 6///mitochondrial poly(A) polymerase
7944216	0.777943	0.624558	-0.491347	-6.43503	-0.0257593	ATP5L	ATP synthase, H+ transporting, mitochondrial Fo complex subunit G
7894778	0.777943	0.624566	-0.491336	-6.43503	-0.0606837
7892586	0.777943	0.624597	-0.491292	-6.43505	-0.0574873
8152922	0.777943	0.62463	-0.491244	-6.43508	-0.0235831
7894546	0.777943	0.624633	-0.49124	-6.43508	-0.0291603
8038177	0.777989	0.624694	-0.491155	-6.43512	-0.0277885	IZUMO1	izumo sperm-egg fusion 1
7893863	0.778147	0.624844	-0.490942	-6.43522	-0.0431338
7917002	0.778236	0.624938	0.490807	-6.43529	0.0332147
7893731	0.778285	0.625056	-0.490639	-6.43537	-0.0589779
7927353	0.778285	0.625059	0.490636	-6.43537	0.0514115	AGAP5///AGAP9///AGAP12P///AGAP6///AGAP11///AGAP4	ArfGAP with GTPase domain, ankyrin repeat and PH domain 5///ArfGAP with GTPase domain, ankyrin repeat and PH domain 9///ArfGAP with GTPase domain, ankyrin repeat and PH domain 12, pseudogene///ArfGAP with GTPase domain, ankyrin repeat and PH domain 6///ArfGAP with GTPase domain, ankyrin repeat and PH domain 11///ArfGAP with GTPase domain, ankyrin repeat and PH domain 4
7933331	0.778285	0.625059	0.490636	-6.43537	0.0514115	AGAP5///AGAP9///AGAP12P///AGAP6///AGAP11///AGAP4	ArfGAP with GTPase domain, ankyrin repeat and PH domain 5///ArfGAP with GTPase domain, ankyrin repeat and PH domain 9///ArfGAP with GTPase domain, ankyrin repeat and PH domain 12, pseudogene///ArfGAP with GTPase domain, ankyrin repeat and PH domain 6///ArfGAP with GTPase domain, ankyrin repeat and PH domain 11///ArfGAP with GTPase domain, ankyrin repeat and PH domain 4
7965249	0.778285	0.625072	-0.490618	-6.43538	-0.0275497	C12orf50	chromosome 12 open reading frame 50
7963137	0.778392	0.625181	0.490463	-6.43546	0.0583422
8145942	0.778402	0.625213	-0.490418	-6.43548	-0.0383916	LETM2	leucine zipper and EF-hand containing transmembrane protein 2
8103745	0.778462	0.625285	-0.490314	-6.43553	-0.0301466	HAND2	heart and neural crest derivatives expressed 2
8006367	0.778462	0.625307	0.490283	-6.43554	0.0293341	RHBDL3	rhomboid like 3
7893000	0.77851	0.625412	0.490134	-6.43562	0.0604777
7920114	0.77851	0.625413	-0.490133	-6.43562	-0.0314995	THEM4	thioesterase superfamily member 4
8154449	0.77851	0.625416	-0.490128	-6.43562	-0.0462923	CNTLN	centlein
7893619	0.778539	0.625463	0.490062	-6.43565	0.048312
8085116	0.778671	0.625605	-0.48986	-6.43575	-0.0270201
8169389	0.778671	0.625629	0.489826	-6.43576	0.0307407	PAK3	p21 (RAC1) activated kinase 3
7893844	0.778671	0.625639	-0.489812	-6.43577	-0.0772099
7955129	0.778945	0.625902	0.489439	-6.43595	0.0263424	OR8S1	olfactory receptor family 8 subfamily S member 1
7943345	0.778945	0.625948	0.489373	-6.43598	0.0290844
7914764	0.778945	0.625954	-0.489365	-6.43599	-0.0241258	ZMYM6	zinc finger MYM-type containing 6
7911096	0.778945	0.625963	-0.489352	-6.43599	-0.0511011	EFCAB2	EF-hand calcium binding domain 2
8142979	0.778945	0.625976	0.489333	-6.436	0.0318154
7931214	0.778995	0.626046	0.489235	-6.43605	0.0388632
8012535	0.778995	0.626064	-0.48921	-6.43606	-0.0354269	MFSD6L	major facilitator superfamily domain containing 6 like
7977734	0.778997	0.626089	0.489174	-6.43608	0.0282648
8086465	0.779164	0.626258	-0.488934	-6.4362	-0.0231954
7946105	0.779164	0.62627	-0.488917	-6.4362	-0.0432581	OR52N5	olfactory receptor family 52 subfamily N member 5
7894661	0.779202	0.62633	0.488832	-6.43625	0.0251972
7893364	0.779202	0.626347	0.488807	-6.43626	0.0322672
8046573	0.77923	0.626393	0.488743	-6.43629	0.0360829	MTX2	metaxin 2
7896010	0.779282	0.626464	-0.488642	-6.43634	-0.0748269
7894087	0.779282	0.626481	0.488617	-6.43635	0.0602444
7896014	0.779359	0.626567	-0.488496	-6.43641	-0.0554592
7928671	0.779443	0.626658	0.488366	-6.43647	0.0534554	TMEM254	transmembrane protein 254
7916654	0.779656	0.626852	0.488091	-6.4366	0.0280339	KANK4	KN motif and ankyrin repeat domains 4
8112333	0.779756	0.626957	0.487943	-6.43668	0.0300077	HTR1A	5-hydroxytryptamine receptor 1A
8016484	0.779898	0.627094	-0.487748	-6.43677	-0.0333158	PRAC1	prostate cancer susceptibility candidate 1
7960362	0.780054	0.627244	-0.487535	-6.43687	-0.0759785	LOC100128816	ACAH3104
8145820	0.780054	0.627295	-0.487462	-6.43691	-0.0254605
8068393	0.780054	0.627309	-0.487443	-6.43692	-0.0234536
8002104	0.780054	0.627359	-0.487373	-6.43695	-0.0341804	CENPT	centromere protein T
8061272	0.780054	0.62736	0.487371	-6.43695	0.02215	CFAP61	cilia and flagella associated protein 61
8082750	0.780054	0.627366	0.487363	-6.43696	0.0324852	UBA5	ubiquitin like modifier activating enzyme 5
7979876	0.780054	0.627402	-0.487311	-6.43698	-0.0264802	CCDC177	coiled-coil domain containing 177
8118395	0.780054	0.62743	-0.487271	-6.437	-0.0286937	STK19	serine/threonine kinase 19
8178164	0.780054	0.62743	-0.487271	-6.437	-0.0286937	STK19	serine/threonine kinase 19
8001402	0.780073	0.627469	0.487216	-6.43703	0.0251951
8132270	0.780131	0.62754	-0.487116	-6.43707	-0.069375	NPSR1	neuropeptide S receptor 1
7938010	0.780318	0.627714	0.486869	-6.43719	0.0341193	OR52B6	olfactory receptor family 52 subfamily B member 6
7923360	0.780386	0.627804	0.486741	-6.43726	0.027368	TNNI1	troponin I1, slow skeletal type
8156052	0.780386	0.627815	0.486726	-6.43726	0.0274246
7896572	0.780421	0.627867	-0.486652	-6.4373	-0.048459
7947674	0.780507	0.62796	0.486521	-6.43736	0.0478219
8032480	0.780548	0.628016	-0.486441	-6.4374	-0.0273793	LSM7	LSM7 homolog, U6 small nuclear RNA and mRNA degradation associated
7893976	0.780568	0.628055	0.486385	-6.43743	0.0575758
8156278	0.780743	0.62822	-0.486152	-6.43754	-0.0458201	C9orf47///S1PR3	chromosome 9 open reading frame 47///sphingosine-1-phosphate receptor 3
8069859	0.780804	0.628298	0.486041	-6.43759	0.0374757	KRTAP21-1	keratin associated protein 21-1
7973966	0.780804	0.628315	0.486017	-6.4376	0.029143	NKX2-1-AS1	NKX2-1 antisense RNA 1
8025303	0.780938	0.628468	-0.485801	-6.43771	-0.0305129	CLEC4M	C-type lectin domain family 4 member M
8169432	0.780938	0.62849	-0.485769	-6.43772	-0.0309254	ZCCHC16	zinc finger CCHC-type containing 16
8108558	0.780938	0.628494	0.485764	-6.43773	0.0329559	SLC35A4	solute carrier family 35 member A4
7895073	0.781075	0.628641	0.485556	-6.43783	0.0600589
7896754	0.781075	0.628676	-0.485506	-6.43785	-0.0489757	LOC100287934///LOC100287497	uncharacterized LOC100287934///septin 7 pseudogene
8078378	0.781075	0.628678	0.485504	-6.43785	0.0384517
8177092	0.781075	0.628709	-0.485459	-6.43787	-0.0335303
8035175	0.781075	0.628733	0.485425	-6.43789	0.0428601
8048234	0.781075	0.628745	0.485408	-6.4379	0.0255021	ARPC2	actin related protein 2/3 complex subunit 2
8074856	0.781177	0.628851	0.485259	-6.43797	0.0248644	PRAME	preferentially expressed antigen in melanoma
7982012	0.781251	0.628943	0.485127	-6.43803	0.0250521	SNORD115-3	small nucleolar RNA, C/D box 115-3
8132345	0.781251	0.628958	0.485107	-6.43804	0.0375575
8155574	0.781341	0.629053	0.484971	-6.43811	0.0962518	ANKRD20A21P///ANKRD20A8P///ANKRD20A4///ANKRD20A2///ANKRD20A3///ANKRD20A5P///ANKRD20A1	ankyrin repeat domain 20 family member A21, pseudogene///ankyrin repeat domain 20 family member A8, pseudogene///ankyrin repeat domain 20 family member A4///ankyrin repeat domain 20 family member A2///ankyrin repeat domain 20 family member A3///ankyrin repeat domain 20 family member A5, pseudogene///ankyrin repeat domain 20 family member A1
7933731	0.781399	0.629123	0.484872	-6.43815	0.0305904
7964064	0.781444	0.629184	0.484786	-6.4382	0.0262983	CS	citrate synthase
8024584	0.781444	0.629207	0.484755	-6.43821	0.0233594	NCLN	nicalin
7974587	0.781452	0.629244	0.484701	-6.43824	0.0449815	ACTR10	actin-related protein 10 homolog
8119951	0.781452	0.629277	0.484655	-6.43826	0.0381994	CAPN11	calpain 11
8167476	0.781452	0.629283	-0.484646	-6.43826	-0.0268952	PPP1R3F	protein phosphatase 1 regulatory subunit 3F
8057954	0.781612	0.629436	-0.484429	-6.43837	-0.0286178	C2orf66	chromosome 2 open reading frame 66
7976146	0.781736	0.629559	0.484255	-6.43845	0.0460884
8097809	0.781885	0.629703	0.484052	-6.43855	0.0750779
7895821	0.781887	0.629728	-0.484016	-6.43856	-0.0635643
8055263	0.781914	0.629773	-0.483952	-6.43859	-0.0362001
7893449	0.781991	0.629859	-0.483831	-6.43865	-0.0453103
7893202	0.782022	0.629917	-0.483748	-6.43869	-0.0704507
7894826	0.782022	0.629931	0.483729	-6.4387	0.0380954
7971161	0.782039	0.629968	0.483677	-6.43873	0.024536
7893980	0.782176	0.630102	0.483487	-6.43882	0.0632617
8054870	0.782185	0.630133	0.483443	-6.43884	0.0544674
8058104	0.782196	0.630165	0.483398	-6.43886	0.0746218
7896624	0.78227	0.630248	-0.48328	-6.43892	-0.0378695
7955112	0.782418	0.630391	0.483078	-6.43901	0.0241504	H1FNT	H1 histone family member N, testis specific
8014334	0.782552	0.630523	-0.482892	-6.4391	-0.0206787	LYZL6	lysozyme like 6
7972921	0.782632	0.630611	-0.482767	-6.43916	-0.0523338
8039961	0.78276	0.630767	0.482546	-6.43927	0.026148	ACP1	acid phosphatase 1, soluble
7979516	0.78276	0.63078	-0.482527	-6.43928	-0.0339277	TRMT5	tRNA methyltransferase 5
7921786	0.78276	0.630784	0.482522	-6.43928	0.0247464	PFDN2	prefoldin subunit 2
8175193	0.78277	0.630816	0.482477	-6.4393	0.0395019
8173428	0.782814	0.630874	0.482394	-6.43934	0.0369106
8180247	0.78288	0.630951	-0.482286	-6.43939	-0.0334652
7893609	0.782886	0.63098	-0.482245	-6.43941	-0.0343676
7987365	0.782918	0.63104	0.48216	-6.43945	0.028406	NANOGP1///NANOG	Nanog homeobox pseudogene 1///Nanog homeobox
8061368	0.782918	0.631053	-0.482142	-6.43946	-0.0265805	NXT1	nuclear transport factor 2 like export factor 1
8065200	0.78302	0.631158	-0.481993	-6.43953	-0.0309472
7951372	0.783088	0.631254	-0.481857	-6.4396	-0.0630482	CASP4	caspase 4
7895513	0.783088	0.63126	0.481848	-6.4396	0.059415
8096361	0.783165	0.631346	0.481727	-6.43966	0.0703262	HERC5	HECT and RLD domain containing E3 ubiquitin protein ligase 5
8166805	0.783183	0.631387	-0.481669	-6.43969	-0.0347608	ATP6AP2	ATPase H+ transporting accessory protein 2
7894383	0.783183	0.631424	-0.481617	-6.43971	-0.0729181
8056566	0.783183	0.631431	0.481607	-6.43972	0.0376766
8130827	0.783335	0.631578	0.4814	-6.43981	0.0250581	KIF25-AS1	KIF25 antisense RNA 1
8086216	0.783358	0.63162	0.481341	-6.43984	0.0557278
7895262	0.783382	0.631663	-0.48128	-6.43987	-0.0971464
8152819	0.78345	0.631755	-0.48115	-6.43993	-0.053628
8113759	0.78345	0.631765	0.481136	-6.43994	0.0368019
8069561	0.783579	0.631892	-0.480956	-6.44003	-0.0412862	BTF3L4	basic transcription factor 3 like 4
8180348	0.78364	0.631964	0.480853	-6.44007	0.0744812	XCL1	X-C motif chemokine ligand 1
7896479	0.783834	0.632155	-0.480583	-6.4402	-0.0524815
7983979	0.783834	0.632168	0.480565	-6.44021	0.0243338
7963459	0.783929	0.632269	-0.480423	-6.44028	-0.030816	KRT72	keratin 72
8064779	0.783935	0.632304	0.480374	-6.4403	0.0345884	ADRA1D	adrenoceptor alpha 1D
7894853	0.783935	0.63232	0.480351	-6.44031	0.0476575
8107530	0.784143	0.632512	0.48008	-6.44044	0.0374755
7919645	0.784227	0.632603	-0.47995	-6.4405	-0.0439279	SV2A	synaptic vesicle glycoprotein 2A
7954344	0.784264	0.632656	-0.479875	-6.44054	-0.0670602	SLCO1B7	solute carrier organic anion transporter family member 1B7 (putative)
7998978	0.784298	0.632722	-0.479783	-6.44058	-0.0343081	ZNF597	zinc finger protein 597
7967700	0.784298	0.632731	0.47977	-6.44059	0.0223405	LOC100128840	uncharacterized LOC100128840
8095303	0.784322	0.632774	-0.479709	-6.44062	-0.0877925	ADGRL3	adhesion G protein-coupled receptor L3
8124329	0.784334	0.632808	0.479661	-6.44064	0.0254302
7951435	0.784334	0.632831	0.479629	-6.44066	0.0230155	AASDHPPT	aminoadipate-semialdehyde dehydrogenase-phosphopantetheinyl transferase
8037888	0.784447	0.632995	0.479398	-6.44077	0.0283156	SLC8A2	solute carrier family 8 member A2
8133372	0.784447	0.633024	-0.479356	-6.44079	-0.0315947	ELN	elastin
7953594	0.784447	0.633043	-0.47933	-6.4408	-0.0297867	EMG1	EMG1, N1-specific pseudouridine methyltransferase
8095331	0.784447	0.633047	0.479323	-6.4408	0.0390402
8007388	0.784447	0.633062	0.479302	-6.44081	0.0256094	CNTD1	cyclin N-terminal domain containing 1
8047069	0.784447	0.633064	-0.4793	-6.44081	-0.0557145	INPP1	inositol polyphosphate-1-phosphatase
8161695	0.784478	0.633125	-0.479214	-6.44085	-0.0281866	MIR204	microRNA 204
8060063	0.784478	0.633136	0.479198	-6.44086	0.023988	NDUFA10	NADH:ubiquinone oxidoreductase subunit A10
8168790	0.784591	0.633251	0.479035	-6.44094	0.0300027	TMEM35A	transmembrane protein 35A
7895614	0.784591	0.633288	-0.478984	-6.44096	-0.0492998
8069633	0.784591	0.633316	-0.478944	-6.44098	-0.0206876	ATP5J	ATP synthase, H+ transporting, mitochondrial Fo complex subunit F6
7980246	0.784591	0.633335	-0.478917	-6.44099	-0.0324332	MLH3	mutL homolog 3
8132811	0.784591	0.633345	0.478903	-6.441	0.0264855	C7orf72	chromosome 7 open reading frame 72
8148022	0.784612	0.633386	0.478845	-6.44103	0.0196432	MED30	mediator complex subunit 30
8053315	0.784672	0.633457	0.478744	-6.44108	0.030118	LRRTM4	leucine rich repeat transmembrane neuronal 4
7981237	0.784969	0.633721	0.478372	-6.44125	0.0301202	LOC100129345	uncharacterized LOC100129345
7896167	0.784984	0.633757	-0.478322	-6.44128	-0.0384077
8177085	0.785032	0.633819	-0.478234	-6.44132	-0.0241971	TTTY11///TTTY11	testis-specific transcript, Y-linked 11 (non-protein coding)///testis-specific transcript, Y-linked 11 (non-protein coding)
8099668	0.785069	0.633873	0.478158	-6.44135	0.0434691
8106769	0.785078	0.633903	0.478115	-6.44137	0.0313395
8136795	0.785124	0.633964	-0.478029	-6.44141	-0.115887	PRSS1	protease, serine 1
8099926	0.785307	0.634146	0.477772	-6.44154	0.0260175	PDS5A	PDS5 cohesin associated factor A
7972257	0.785307	0.634159	0.477754	-6.44154	0.0327986
8152815	0.785417	0.634299	0.477557	-6.44164	0.0212457	TMEM75	transmembrane protein 75
7914216	0.785417	0.634304	-0.477549	-6.44164	-0.0808535	SNORA16A///SNHG12	small nucleolar RNA, H/ACA box 16A///small nucleolar RNA host gene 12
7921342	0.785417	0.634319	0.477529	-6.44165	0.0280402	LOC729866	uncharacterized LOC729866
7946031	0.785467	0.634441	0.477356	-6.44173	0.0366757	OR51V1	olfactory receptor family 51 subfamily V member 1
8169419	0.785467	0.634454	0.477338	-6.44174	0.0378594	ALG13	ALG13, UDP-N-acetylglucosaminyltransferase subunit
7894877	0.785467	0.634461	-0.477328	-6.44175	-0.0765335
7936011	0.785467	0.634464	0.477324	-6.44175	0.0243611	CUEDC2	CUE domain containing 2
8166587	0.785467	0.634492	0.477284	-6.44177	0.0226776	MAGEB10	MAGE family member B10
8053909	0.785467	0.634501	-0.477272	-6.44177	-0.0233611	SNRNP200	small nuclear ribonucleoprotein U5 subunit 200
7952986	0.78566	0.634685	-0.477012	-6.4419	-0.0450699	WNK1	WNK lysine deficient protein kinase 1
7893858	0.78566	0.634704	0.476985	-6.44191	0.0293103
8069811	0.785696	0.634757	0.47691	-6.44194	0.0304576	KRTAP23-1	keratin associated protein 23-1
7993265	0.785751	0.634848	-0.476782	-6.442	-0.0260512
7969256	0.785751	0.634849	-0.476781	-6.442	-0.0427972	TPTE2P3	transmembrane phosphoinositide 3-phosphatase and tensin homolog 2 pseudogene 3
8139788	0.785807	0.634925	0.476674	-6.44205	0.046384
8151332	0.785807	0.634941	-0.47665	-6.44207	-0.0188559
7919024	0.785811	0.634987	0.476586	-6.4421	0.0328635
7896225	0.785811	0.634991	0.47658	-6.4421	0.0641289
7905077	0.785845	0.635059	0.476484	-6.44214	0.0520603	HIST2H2BD	histone cluster 2, H2bd (pseudogene)
7958453	0.785845	0.635066	0.476474	-6.44215	0.0548025
8124846	0.785886	0.635123	-0.476394	-6.44219	-0.0628168
8035863	0.785893	0.635152	0.476353	-6.44221	0.0286455
8078134	0.786076	0.635324	-0.476111	-6.44232	-0.0573655
8081079	0.786147	0.635405	-0.475996	-6.44237	-0.0312846
7999435	0.786263	0.635537	0.47581	-6.44246	0.0315204	PRM2	protamine 2
8026212	0.786263	0.635546	0.475797	-6.44247	0.0368288	MIR181C	microRNA 181c
7896525	0.786291	0.635592	0.475733	-6.4425	0.055113
8135943	0.786379	0.635687	0.475599	-6.44256	0.130251
8095035	0.786434	0.635755	-0.475502	-6.44261	-0.0197156
7892602	0.786508	0.635842	-0.47538	-6.44266	-0.0448592
8145361	0.786508	0.635867	0.475345	-6.44268	0.0307643	NEFM	neurofilament, medium polypeptide
8029814	0.786508	0.635935	-0.47525	-6.44273	-0.0224264	PPP5C	protein phosphatase 5 catalytic subunit
8169598	0.786508	0.635957	0.475218	-6.44274	0.0294978	ZCCHC12	zinc finger CCHC-type containing 12
7969222	0.786508	0.635964	0.475208	-6.44275	0.030003	CCDC70	coiled-coil domain containing 70
8114203	0.786508	0.635966	-0.475205	-6.44275	-0.0218613
8173503	0.786508	0.635981	0.475185	-6.44276	0.0279165	RGAG4	retrotransposon gag domain containing 4
8021243	0.786552	0.63604	0.475102	-6.4428	0.0255995
7894923	0.786581	0.636087	-0.475035	-6.44283	-0.0526403
8038852	0.786694	0.636202	-0.474873	-6.4429	-0.0538932	SIGLEC12	sialic acid binding Ig like lectin 12 (gene/pseudogene)
8140424	0.786797	0.636309	0.474722	-6.44297	0.0232832	SPDYE16///SPDYE2B///SPDYE6///SPDYE8P///SPDYE2///SPDYE3///SPDYE7P///SPDYE1	speedy/RINGO cell cycle regulator family member E16///speedy/RINGO cell cycle regulator family member E2B///speedy/RINGO cell cycle regulator family member E6///speedy/RINGO cell cycle regulator family member E8, pseudogene///speedy/RINGO cell cycle regulator family member E2///speedy/RINGO cell cycle regulator family member E3///speedy/RINGO cell cycle regulator family member E7, pseudogene///speedy/RINGO cell cycle regulator family member E1
7991898	0.786805	0.636339	0.474679	-6.44299	0.0315499	NHLRC4	NHL repeat containing 4
8111569	0.787123	0.63662	0.474284	-6.44318	0.0269731	RANBP3L	RAN binding protein 3 like
7966738	0.7873	0.636787	-0.474049	-6.44329	-0.0357818	C12orf49	chromosome 12 open reading frame 49
7893319	0.787395	0.636887	0.473908	-6.44336	0.0761089
8049083	0.78744	0.636948	-0.473823	-6.4434	-0.0275441	PTMA	prothymosin, alpha
8157605	0.787554	0.637063	-0.47366	-6.44347	-0.0746913
7995342	0.787571	0.637121	0.473578	-6.44351	0.049786
8043187	0.787571	0.637125	0.473573	-6.44351	0.0366792	MAT2A	methionine adenosyltransferase 2A
7944042	0.787644	0.637207	0.473457	-6.44357	0.0271191	PAFAH1B2	platelet activating factor acetylhydrolase 1b catalytic subunit 2
8071301	0.787663	0.637262	0.473379	-6.4436	0.0216258	TANGO2	transport and golgi organization 2 homolog
7893647	0.787663	0.637297	-0.47333	-6.44363	-0.0275243
8172415	0.787663	0.637297	-0.47333	-6.44363	-0.0246348	SSX2B///SSX4B///SSX8///SSX7///SSX6///SSX3///SSX4///SSX5///SSX2///SSX1///SSX2B///SSX2	SSX family member 2B///SSX family member 4B///SSX family member 8///SSX family member 7///SSX family member 6, pseudogene///SSX family member 3///SSX family member 4///SSX family member 5///SSX family member 2///SSX family member 1///SSX family member 2B///SSX family member 2
7992474	0.787663	0.637317	0.473302	-6.44364	0.020083	TSC2	tuberous sclerosis 2
8102004	0.787671	0.637375	-0.473221	-6.44368	-0.0419579
8058837	0.787671	0.637394	0.473194	-6.44369	0.0903818	PECR	peroxisomal trans-2-enoyl-CoA reductase
7892548	0.787671	0.637399	0.473186	-6.44369	0.0458862
8027266	0.787671	0.637418	0.47316	-6.44371	0.0332861
8138668	0.787791	0.637539	-0.472989	-6.44379	-0.0319342	MIR148A	microRNA 148a
7995352	0.78783	0.637627	-0.472866	-6.44384	-0.0484875
7894554	0.78783	0.637647	-0.472837	-6.44386	-0.0602152
8162927	0.78783	0.637649	-0.472835	-6.44386	-0.0213221
8023526	0.78783	0.637666	0.472811	-6.44387	0.0361415
8102993	0.787859	0.637727	0.472724	-6.44391	0.0314821	GYPB	glycophorin B (MNS blood group)
7956301	0.787859	0.637737	0.472711	-6.44392	0.0441635	LRP1	LDL receptor related protein 1
8096296	0.788092	0.637979	0.472371	-6.44408	0.0555784	HSP90AB3P	heat shock protein 90 alpha family class B member 3, pseudogene
8102726	0.788092	0.638015	0.47232	-6.4441	0.0204196
8143070	0.788092	0.638019	0.472314	-6.4441	0.0318183	WDR91	WD repeat domain 91
7894197	0.788092	0.63802	0.472312	-6.4441	0.0656849
8180279	0.788107	0.638065	0.47225	-6.44413	0.0387057	PCDHA5	protocadherin alpha 5
7901447	0.788107	0.638079	0.472229	-6.44414	0.0244391	PRPF38A	pre-mRNA processing factor 38A
7956910	0.788114	0.638109	-0.472188	-6.44416	-0.0221437	CAND1	cullin associated and neddylation dissociated 1
8073816	0.78812	0.638158	-0.472118	-6.44419	-0.0347035	MIRLET7BHG	MIRLET7B host gene
8171313	0.78812	0.638161	-0.472115	-6.4442	-0.0381854	ARHGAP6	Rho GTPase activating protein 6
7894324	0.788757	0.6387	-0.471355	-6.44455	-0.052801
7997755	0.789004	0.638925	0.47104	-6.4447	0.0257624	BANP	BTG3 associated nuclear protein
8175802	0.789042	0.638979	-0.470964	-6.44473	-0.0232575	TREX2	three prime repair exonuclease 2
8063174	0.789066	0.639022	0.470903	-6.44476	0.0433743
8117714	0.789227	0.639176	-0.470686	-6.44486	-0.0447998	OR2J3///OR2J2	olfactory receptor family 2 subfamily J member 3///olfactory receptor family 2 subfamily J member 2
7962183	0.789242	0.639212	-0.470636	-6.44489	-0.125112	AK4	adenylate kinase 4
7960881	0.789258	0.639251	0.470581	-6.44491	0.0313992	FAM90A1	family with sequence similarity 90 member A1
8046527	0.789258	0.639283	-0.470535	-6.44493	-0.0284425	HOXD12	homeobox D12
8033433	0.789258	0.6393	0.470512	-6.44494	0.0218482	CLEC4G	C-type lectin domain family 4 member G
7983145	0.789258	0.639342	-0.470453	-6.44497	-0.0355363	STARD9	StAR related lipid transfer domain containing 9
8019010	0.789258	0.639344	-0.47045	-6.44497	-0.0266067	CBX8	chromobox 8
7934070	0.789263	0.639386	-0.470392	-6.445	-0.0308163
8023380	0.789263	0.639411	0.470356	-6.44502	0.030955
7893646	0.789263	0.639419	-0.470344	-6.44502	-0.0573642
7911248	0.789375	0.639534	0.470183	-6.4451	0.0209479	OR2L5	olfactory receptor family 2 subfamily L member 5
7985416	0.789377	0.63963	-0.470048	-6.44516	-0.0467293	CSPG4P5	chondroitin sulfate proteoglycan 4 pseudogene 5
7985457	0.789377	0.63963	-0.470048	-6.44516	-0.0467293	CSPG4P5	chondroitin sulfate proteoglycan 4 pseudogene 5
7985688	0.789377	0.63963	-0.470048	-6.44516	-0.0467293	CSPG4P5	chondroitin sulfate proteoglycan 4 pseudogene 5
7990941	0.789377	0.63963	-0.470048	-6.44516	-0.0467293	CSPG4P5	chondroitin sulfate proteoglycan 4 pseudogene 5
7910186	0.789687	0.639905	0.469662	-6.44534	0.0295177
8020339	0.789698	0.639938	0.469614	-6.44536	0.0253979	MC5R	melanocortin 5 receptor
8102039	0.789698	0.639962	0.469582	-6.44538	0.0284625	SLC9B1	solute carrier family 9 member B1
7893587	0.789816	0.640081	0.469414	-6.44545	0.0471476
7985507	0.789931	0.640198	0.46925	-6.44553	0.0175054	SH3GL3	SH3 domain containing GRB2 like 3, endophilin A3
8158664	0.790274	0.640499	0.468826	-6.44573	0.0354464
8176986	0.790314	0.640556	0.468747	-6.44576	0.0270026	PPP2R3B	protein phosphatase 2 regulatory subunit B''beta
7894465	0.790364	0.64062	-0.468656	-6.44581	-0.0781966
8136658	0.790478	0.640759	0.468462	-6.4459	0.0400669
7916741	0.790478	0.64076	0.46846	-6.4459	0.0356548
7896018	0.790523	0.64082	-0.468375	-6.44594	-0.0495003
8115675	0.790657	0.640959	0.46818	-6.44603	0.0214012
8169461	0.790657	0.640977	-0.468155	-6.44604	-0.0232173
7896190	0.790657	0.641	-0.468122	-6.44605	-0.0790006
7895176	0.790734	0.641098	0.467984	-6.44612	0.0679932
7934568	0.790734	0.64111	0.467968	-6.44612	0.0190136
7984319	0.7908	0.641188	-0.467859	-6.44618	-0.034362	MAP2K1	mitogen-activated protein kinase kinase 1
7894337	0.790922	0.64131	0.467687	-6.44625	0.0623385
7895261	0.790965	0.641388	-0.467578	-6.44631	-0.0748805
7894928	0.790965	0.641393	0.467571	-6.44631	0.0648447
7926345	0.791013	0.641455	0.467483	-6.44635	0.0298092	RPP38	ribonuclease P/MRP subunit p38
7978686	0.791178	0.641613	0.467262	-6.44645	0.0255648	NKX2-8	NK2 homeobox 8
8113701	0.791273	0.641714	0.46712	-6.44652	0.0307773
8101934	0.791339	0.641791	0.467012	-6.44657	0.028467	DNAJB14	DnaJ heat shock protein family (Hsp40) member B14
7941457	0.791407	0.64187	0.466901	-6.44662	0.0276742	CCDC85B	coiled-coil domain containing 85B
7909990	0.791475	0.641961	-0.466772	-6.44668	-0.047368	LOC100287934///LOC100287497	uncharacterized LOC100287934///septin 7 pseudogene
7915238	0.791475	0.641972	0.466757	-6.44668	0.0250142	NT5C1A	5'-nucleotidase, cytosolic IA
8100547	0.791662	0.642148	-0.466511	-6.4468	-0.0375798
7894246	0.791754	0.642265	0.466347	-6.44687	0.043554
8136067	0.791754	0.64227	0.466339	-6.44688	0.0742444	TSPAN33	tetraspanin 33
8023175	0.791791	0.642404	-0.466152	-6.44696	-0.0281631	IER3IP1	immediate early response 3 interacting protein 1
8065045	0.791791	0.642409	-0.466144	-6.44697	-0.0217937	SEL1L2	SEL1L2 ERAD E3 ligase adaptor subunit
8145652	0.791791	0.642428	0.466117	-6.44698	0.0300136	LEPROTL1	leptin receptor overlapping transcript-like 1
7894495	0.791791	0.642442	0.466098	-6.44699	0.0436534
8124648	0.791791	0.642478	0.466048	-6.44701	0.0325419	MAS1L///MAS1L	MAS1 proto-oncogene like, G protein-coupled receptor///MAS1 proto-oncogene like, G protein-coupled receptor
8178293	0.791791	0.642478	0.466048	-6.44701	0.0325419	MAS1L///MAS1L	MAS1 proto-oncogene like, G protein-coupled receptor///MAS1 proto-oncogene like, G protein-coupled receptor
8179593	0.791791	0.642478	0.466048	-6.44701	0.0325419	MAS1L///MAS1L	MAS1 proto-oncogene like, G protein-coupled receptor///MAS1 proto-oncogene like, G protein-coupled receptor
7953094	0.791791	0.642514	0.465998	-6.44704	0.0354569	CACNA1C	calcium voltage-gated channel subunit alpha1 C
7948354	0.791791	0.642538	0.465963	-6.44705	0.0352035	GLYATL2	glycine-N-acyltransferase like 2
8136138	0.791791	0.642539	0.465962	-6.44705	0.0386126
8159687	0.791803	0.642572	0.465915	-6.44707	0.0299342	MRPL41	mitochondrial ribosomal protein L41
7894611	0.79183	0.642618	-0.465851	-6.4471	-0.0583677
8034342	0.791884	0.642731	-0.465692	-6.44718	-0.03954	ZNF625-ZNF20	ZNF625-ZNF20 readthrough (NMD candidate)
8136457	0.791884	0.642746	0.465671	-6.44719	0.0304515
7892801	0.791884	0.642748	-0.465669	-6.44719	-0.0470654
8132248	0.791884	0.642768	0.465641	-6.4472	0.0330743
8169447	0.791884	0.64278	-0.465623	-6.44721	-0.0253029	HTR2C	5-hydroxytryptamine receptor 2C
7894071	0.792005	0.642903	-0.465452	-6.44729	-0.053453
8144740	0.792163	0.643055	-0.465238	-6.44739	-0.0208389
8100553	0.792211	0.643117	-0.46515	-6.44743	-0.0304055
8040695	0.792213	0.643162	0.465088	-6.44745	0.023526	KCNK3	potassium two pore domain channel subfamily K member 3
7893906	0.792213	0.643188	0.465051	-6.44747	0.0646595
7961287	0.792213	0.643191	-0.465047	-6.44747	-0.052721	TAS2R19	taste 2 receptor member 19
8147986	0.79225	0.643244	0.464972	-6.44751	0.0326506
7896473	0.792311	0.64333	-0.464852	-6.44756	-0.0299823
7950899	0.792311	0.643371	0.464795	-6.44759	0.0350865	RAB38	RAB38, member RAS oncogene family
8108688	0.792311	0.643381	-0.46478	-6.4476	-0.0516788	PCDHB3	protocadherin beta 3
7895470	0.792311	0.643422	-0.464724	-6.44762	-0.0679657
8050689	0.792311	0.643441	0.464697	-6.44763	0.0396783	WDCP	WD repeat and coiled coil containing
8148985	0.792311	0.643445	-0.464691	-6.44764	-0.0317833	ERICH1	glutamate rich 1
7947361	0.792311	0.643477	-0.464647	-6.44766	-0.0217548
8119408	0.792311	0.643485	0.464635	-6.44766	0.0233838	NFYA	nuclear transcription factor Y subunit alpha
8155248	0.792445	0.643632	0.464429	-6.44776	0.0473947
8051234	0.792445	0.643641	0.464416	-6.44776	0.0264026
7896241	0.792456	0.643677	-0.464366	-6.44779	-0.0479187
7895061	0.792456	0.643707	0.464323	-6.44781	0.0651827
8030721	0.792456	0.643721	-0.464304	-6.44782	-0.029772	CLEC11A	C-type lectin domain family 11 member A
8089036	0.792597	0.64386	0.464109	-6.44791	0.0205528
7894477	0.7926	0.643903	-0.464049	-6.44793	-0.0303799
8053248	0.7926	0.64391	0.464038	-6.44794	0.0213413	M1AP	meiosis 1 associated protein
8169083	0.792711	0.644054	0.463837	-6.44803	0.0270051	ZCCHC18	zinc finger CCHC-type containing 18
7970563	0.792711	0.644066	-0.46382	-6.44804	-0.0246185
8162187	0.792711	0.644075	0.463807	-6.44804	0.0229541	LOC494127	NFYC pseudogene
7906374	0.792711	0.644113	0.463754	-6.44807	0.0239575	OR6K6	olfactory receptor family 6 subfamily K member 6
8005697	0.792711	0.644131	-0.463729	-6.44808	-0.0218734
8131042	0.792711	0.644162	0.463686	-6.4481	0.0313158
7895891	0.792711	0.64419	-0.463647	-6.44812	-0.0341687
8148309	0.792711	0.644204	0.463627	-6.44813	0.0371977
8173890	0.792711	0.644238	0.463579	-6.44815	0.0525196
8029437	0.792711	0.644238	-0.463578	-6.44815	-0.0308826	PVR	poliovirus receptor
7893520	0.792753	0.644324	0.463459	-6.4482	0.0732706
8048022	0.792753	0.644349	0.463423	-6.44822	0.0290898
7894407	0.792753	0.644359	-0.463409	-6.44823	-0.055205
7894606	0.792753	0.644368	-0.463397	-6.44823	-0.0758799
7939965	0.792754	0.644407	0.463343	-6.44826	0.0280931	OR8I2	olfactory receptor family 8 subfamily I member 2
8045323	0.792754	0.644417	0.463328	-6.44826	0.027135	C2orf27B///C2orf27A	chromosome 2 open reading frame 27B///chromosome 2 open reading frame 27A
7993404	0.792776	0.644458	0.463271	-6.44829	0.0373231	PKD1P6-NPIPP1///NPIPA8///NPIPA7///NPIPA5///NPIPB5///NPIPA2///NPIPA3///NPIPB4///PKD1P1///PDXDC2P///PKD1P2///NPIPB3///NPIPA1///PKD1///NPIPB5///NPIPB4///NPIPB3	PKD1P6-NPIPP1 readthrough///nuclear pore complex interacting protein family member A8///nuclear pore complex interacting protein family member A7///nuclear pore complex interacting protein family member A5///nuclear pore complex interacting protein family member B5///nuclear pore complex interacting protein family member A2///nuclear pore complex interacting protein family member A3///nuclear pore complex interacting protein family member B4///polycystin 1, transient receptor potential channel interacting pseudogene 1///pyridoxal dependent decarboxylase domain containing 2, pseudogene///polycystin 1, transient receptor potential channel interacting pseudogene 2///nuclear pore complex interacting protein family member B3///nuclear pore complex interacting protein family member A1///polycystin 1, transient receptor potential channel interacting///nuclear pore complex interacting protein family member B5///nuclear pore complex interacting protein family member B4///nuclear pore complex interacting protein family member B3
7971663	0.792778	0.644484	0.463234	-6.44831	0.0272151	DLEU7	deleted in lymphocytic leukemia, 7
8062337	0.792841	0.644589	0.463087	-6.44837	0.0324783
8151532	0.792841	0.6446	0.463071	-6.44838	0.0700139	FABP4	fatty acid binding protein 4
8100507	0.792841	0.644607	-0.463062	-6.44839	-0.02727	HOPX	HOP homeobox
7950921	0.792932	0.644709	0.462919	-6.44845	0.0216508	GRM5	glutamate metabotropic receptor 5
8033479	0.792932	0.644732	0.462887	-6.44847	0.0227178	ELAVL1	ELAV like RNA binding protein 1
7895309	0.792932	0.644753	-0.462858	-6.44848	-0.0435037
8027574	0.792932	0.644776	0.462826	-6.44849	0.0249147	CHST8	carbohydrate sulfotransferase 8
8099541	0.793062	0.644905	0.462644	-6.44858	0.0356981	QDPR	quinoid dihydropteridine reductase
7957271	0.793064	0.644931	-0.462608	-6.44859	-0.0308601
7894234	0.793072	0.644962	0.462565	-6.44861	0.0457623
7894247	0.793137	0.645038	-0.462458	-6.44866	-0.0651861
7893767	0.793157	0.645078	0.462402	-6.44869	0.0420989
8043218	0.793189	0.645128	-0.462332	-6.44872	-0.0264415	USP39	ubiquitin specific peptidase 39
8094743	0.793214	0.645173	-0.46227	-6.44875	-0.117529	RHOH	ras homolog family member H
8042905	0.793324	0.645286	0.462111	-6.44882	0.02113	HTRA2	HtrA serine peptidase 2
8045028	0.793374	0.64535	0.462021	-6.44886	0.0220905
8138862	0.793414	0.645406	0.461942	-6.4489	0.0459134	LOC401320	uncharacterized LOC401320
7893738	0.79345	0.64546	-0.461867	-6.44893	-0.0352655
8155547	0.79347	0.6455	0.461811	-6.44896	0.025743	LOC105379526///PTGER4P2-CDK2AP2P2	uncharacterized LOC105379526///PTGER4P2-CDK2AP2P2 readthrough, transcribed pseudogene
7983734	0.793644	0.645665	-0.46158	-6.44906	-0.0703274	TMOD2	tropomodulin 2
8170230	0.793722	0.645752	-0.461458	-6.44912	-0.0290873
7965846	0.793807	0.645845	-0.461327	-6.44918	-0.0444868	CCDC53	coiled-coil domain containing 53
8087372	0.793881	0.645929	0.46121	-6.44923	0.021163	CCDC71	coiled-coil domain containing 71
7893182	0.793889	0.645967	0.461157	-6.44926	0.0525783
8118023	0.793889	0.645998	0.461114	-6.44928	0.0319234
8124492	0.793889	0.646008	0.4611	-6.44928	0.055569	HIST1H2BK	histone cluster 1, H2bk
7965686	0.793905	0.64605	-0.46104	-6.44931	-0.0238073	ANKS1B	ankyrin repeat and sterile alpha motif domain containing 1B
8132376	0.793905	0.646069	-0.461015	-6.44932	-0.0277962	STARD3NL	STARD3 N-terminal like
8131967	0.793968	0.646148	0.460904	-6.44937	0.0259568	HOXA-AS2	HOXA cluster antisense RNA 2
7927981	0.793968	0.646167	-0.460877	-6.44938	-0.0346302	SUPV3L1	Suv3 like RNA helicase
7896544	0.794068	0.646289	-0.460706	-6.44946	-0.0427696
7925432	0.794068	0.646296	0.460696	-6.44947	0.0457635
7995306	0.794145	0.646409	0.460539	-6.44954	0.0637676
8170060	0.794145	0.646439	0.460496	-6.44956	0.0320675	CT45A8///CT45A9///CT45A10///CT45A7///CT45A2///CT45A1///CT45A6///CT45A5///CT45A3///CT45A8	cancer/testis antigen family 45, member A8///cancer/testis antigen family 45, member A9///cancer/testis antigen family 45, member A10///cancer/testis antigen family 45, member A7///cancer/testis antigen family 45, member A2///cancer/testis antigen family 45, member A1///cancer/testis antigen family 45, member A6///cancer/testis antigen family 45, member A5///cancer/testis antigen family 45, member A3///cancer/testis antigen family 45, member A8
8024527	0.794145	0.646455	-0.460473	-6.44957	-0.0238369	ZNF556	zinc finger protein 556
8034901	0.794145	0.646501	0.46041	-6.4496	0.0252037	OR7A17	olfactory receptor family 7 subfamily A member 17
8179238	0.794145	0.646515	-0.46039	-6.44961	-0.0599056	MICA	MHC class I polypeptide-related sequence A
8096004	0.794145	0.646516	0.460388	-6.44961	0.0359803	BMP2K	BMP2 inducible kinase
7895474	0.794145	0.646549	-0.460342	-6.44963	-0.0257312
8105479	0.794145	0.646551	-0.46034	-6.44963	-0.025869
7943519	0.794259	0.646693	-0.46014	-6.44972	-0.0225768
7921738	0.794259	0.646722	-0.4601	-6.44974	-0.02431	USF1	upstream transcription factor 1
7972840	0.794259	0.646739	-0.460077	-6.44975	-0.0276858	TUBGCP3	tubulin gamma complex associated protein 3
8169361	0.794259	0.646759	0.460048	-6.44976	0.0314871
7894342	0.794259	0.646763	-0.460043	-6.44976	-0.0871204
7979455	0.794413	0.646914	-0.459832	-6.44986	-0.0402288	RTN1	reticulon 1
8141173	0.794413	0.646936	0.4598	-6.44988	0.0269756	OCM///OCM2	oncomodulin///oncomodulin 2
8133023	0.794525	0.647056	-0.459633	-6.44995	-0.023233	ZNF735///ZNF733P///ZNF716///ZNF479	zinc finger protein 735///zinc finger protein 733, pseudogene///zinc finger protein 716///zinc finger protein 479
8088348	0.794525	0.647075	0.459606	-6.44996	0.02796	DENND6A	DENN domain containing 6A
7903115	0.79462	0.647176	0.459464	-6.45003	0.0269113
7896674	0.794703	0.647267	0.459337	-6.45009	0.0618926
8177130	0.795034	0.647561	-0.458926	-6.45027	-0.0593019	SLC9B1	solute carrier family 9 member B1
7895391	0.795417	0.647907	-0.458443	-6.45049	-0.055451
8151627	0.795417	0.647957	-0.458372	-6.45052	-0.039373	LOC101929601///REXO1L2P///REXO1L1P	putative exonuclease GOR///REX1, RNA exonuclease 1 homolog-like 2, pseudogene///REX1, RNA exonuclease 1 homolog-like 1, pseudogene
7918064	0.795417	0.647962	-0.458365	-6.45053	-0.0236592	COL11A1	collagen type XI alpha 1 chain
8167601	0.795417	0.647968	0.458357	-6.45053	0.0349399	USP27X	ubiquitin specific peptidase 27, X-linked
7909888	0.795419	0.647996	-0.458318	-6.45055	-0.0300894
8036820	0.795419	0.648018	0.458287	-6.45056	0.0339638	ZNF780A	zinc finger protein 780A
7902965	0.795607	0.648195	-0.458039	-6.45068	-0.0476966	BTBD8	BTB domain containing 8
8013570	0.795727	0.648317	0.457869	-6.45075	0.0289789
7949465	0.795766	0.648372	-0.457792	-6.45079	-0.0339643	RELA	RELA proto-oncogene, NF-kB subunit
8070603	0.795912	0.648516	-0.457591	-6.45088	-0.0400528	RSPH1	radial spoke head 1 homolog
8170538	0.795932	0.64857	0.457516	-6.45091	0.0226892	GABRQ	gamma-aminobutyric acid type A receptor theta subunit
8149762	0.795932	0.64858	-0.457502	-6.45092	-0.0435119	TNFRSF10A	TNF receptor superfamily member 10a
7985238	0.795955	0.648622	0.457442	-6.45095	0.0243603	ANKRD34C	ankyrin repeat domain 34C
7956026	0.796148	0.648804	0.457189	-6.45106	0.0269384	GDF11	growth differentiation factor 11
7966070	0.796222	0.648888	0.457072	-6.45111	0.0220228
8043043	0.796245	0.64893	0.457012	-6.45114	0.0388758	DNAH6	dynein axonemal heavy chain 6
8084496	0.796333	0.649026	0.456878	-6.4512	0.0249093	CHRD	chordin
7928870	0.796415	0.649117	-0.456751	-6.45126	-0.0541196
7896503	0.796478	0.649192	0.456646	-6.45131	0.0752353
8048725	0.796515	0.649268	-0.45654	-6.45135	-0.0207935	MOGAT1	monoacylglycerol O-acyltransferase 1
8168264	0.796515	0.649273	0.456533	-6.45136	0.0223387	NLGN3	neuroligin 3
7953924	0.796515	0.649311	-0.45648	-6.45138	-0.0265772	CLEC9A	C-type lectin domain family 9 member A
8093343	0.796515	0.649318	0.45647	-6.45139	0.0210986	PIGG	phosphatidylinositol glycan anchor biosynthesis class G
8085138	0.796527	0.649355	-0.456418	-6.45141	-0.0190256	OXTR	oxytocin receptor
8132167	0.796527	0.649376	-0.456389	-6.45142	-0.0399622	CCDC129	coiled-coil domain containing 129
8139814	0.796678	0.649526	0.45618	-6.45152	0.0221347
8170753	0.796678	0.649564	-0.456127	-6.45154	-0.0259261	SRPK3	SRSF protein kinase 3
7913156	0.796678	0.649571	0.456117	-6.45155	0.0419752	AKR7A2	aldo-keto reductase family 7 member A2
8069822	0.79677	0.64967	0.455978	-6.45161	0.025984	KRTAP19-1	keratin associated protein 19-1
8043407	0.796948	0.649839	-0.455742	-6.45171	-0.0248084	TEX37	testis expressed 37
8150866	0.797047	0.649944	-0.455596	-6.45178	-0.0380859
7892675	0.797069	0.649985	0.455538	-6.45181	0.0902558
7923528	0.797125	0.650085	0.455398	-6.45187	0.0231001	MYOG	myogenin (myogenic factor 4)
8001337	0.797125	0.650094	-0.455387	-6.45187	-0.0296038	ZNF423	zinc finger protein 423
7933442	0.797125	0.650103	-0.455373	-6.45188	-0.0429525	PTPN20	protein tyrosine phosphatase, non-receptor type 20
8047782	0.797194	0.650204	0.455232	-6.45194	0.0297719
8028652	0.797194	0.650232	0.455194	-6.45196	0.0625818	ZFP36	ZFP36 ring finger protein
8117161	0.797194	0.650246	0.455175	-6.45197	0.0353441
8015955	0.797194	0.650256	0.455161	-6.45198	0.0245312	ATXN7L3	ataxin 7 like 3
8133273	0.797231	0.650338	0.455045	-6.45203	0.0353592
7947890	0.797231	0.650349	0.45503	-6.45204	0.0507868
8093126	0.797231	0.650358	-0.455018	-6.45204	-0.0408421
7895615	0.797394	0.650529	-0.454779	-6.45215	-0.0653459
8180325	0.797394	0.650538	0.454766	-6.45215	0.0214381	BAGE5	B melanoma antigen family member 5
8074168	0.797448	0.650607	0.45467	-6.4522	0.0303867	LINC01296	long intergenic non-protein coding RNA 1296
8135821	0.797465	0.650663	-0.454592	-6.45223	-0.0246513	LMOD2///LMOD2	leiomodin 2///leiomodin 2
8065016	0.797465	0.650668	0.454585	-6.45224	0.0448973
8143127	0.797522	0.650759	-0.454458	-6.45229	-0.0379155	FAM180A	family with sequence similarity 180 member A
8129271	0.797522	0.650763	0.454453	-6.4523	0.0221088
8144621	0.797573	0.650828	0.454361	-6.45234	0.0333093	FAM167A-AS1	FAM167A antisense RNA 1
7893315	0.79765	0.650915	0.45424	-6.45239	0.0898567
8040068	0.79767	0.651015	-0.454101	-6.45245	-0.0237761
7940026	0.79767	0.651025	-0.454088	-6.45246	-0.031778
8147883	0.79767	0.651027	0.454084	-6.45246	0.0318516	ENY2	ENY2, transcription and export complex 2 subunit
7894913	0.79767	0.651058	0.454041	-6.45248	0.06853
7894900	0.79767	0.651096	0.453988	-6.4525	0.0743051
7895545	0.79767	0.651096	0.453988	-6.4525	0.0333316
8012257	0.79767	0.651099	-0.453983	-6.45251	-0.0483099	TP53	tumor protein p53
7942626	0.797812	0.65124	0.453787	-6.45259	0.0407304	UVRAG	UV radiation resistance associated
7894416	0.797822	0.651272	-0.453742	-6.45261	-0.0213059
8034578	0.797822	0.651296	0.453709	-6.45263	0.0247114	KLF1	Kruppel like factor 1
7939952	0.797838	0.651349	-0.453635	-6.45266	-0.0254972
7970702	0.797838	0.651374	0.453599	-6.45268	0.0231794
8050443	0.797838	0.65138	-0.453591	-6.45268	-0.0472662	SMC6	structural maintenance of chromosomes 6
8088908	0.797881	0.651439	0.453509	-6.45272	0.0298994
7892509	0.798025	0.651597	-0.453288	-6.45282	-0.0532229
8149673	0.798025	0.651606	0.453277	-6.45282	0.0389122	REEP4	receptor accessory protein 4
7895922	0.798255	0.651877	-0.452898	-6.45299	-0.0351183
8161575	0.798255	0.651879	0.452896	-6.45299	0.043063	CBWD6///CBWD3///CBWD5///CBWD2///CBWD1///CBWD6///CBWD3///CBWD5///CBWD1	COBW domain containing 6///COBW domain containing 3///COBW domain containing 5///COBW domain containing 2///COBW domain containing 1///COBW domain containing 6///COBW domain containing 3///COBW domain containing 5///COBW domain containing 1
7980096	0.798255	0.651886	0.452886	-6.453	0.076329	ALDH6A1	aldehyde dehydrogenase 6 family member A1
8007501	0.798255	0.651893	0.452876	-6.453	0.0357855
7914592	0.798255	0.651913	-0.452848	-6.45302	-0.0748875	TMEM54	transmembrane protein 54
7943787	0.798314	0.651986	0.452747	-6.45306	0.0247704	HSPB2-C11orf52///HSPB2	HSPB2-C11orf52 readthrough (NMD candidate)///heat shock protein family B (small) member 2
8067812	0.798645	0.65228	0.452337	-6.45325	0.0281621	LKAAEAR1	LKAAEAR motif containing 1
8034315	0.798858	0.652478	0.45206	-6.45337	0.0424978	ZNF823	zinc finger protein 823
7997731	0.798932	0.652562	0.451943	-6.45342	0.0306369	FLJ30679	uncharacterized protein FLJ30679
8109570	0.79929	0.652879	0.451501	-6.45362	0.0162942
7996286	0.799358	0.652958	0.451391	-6.45367	0.0233398
8023549	0.799512	0.653123	0.451161	-6.45377	0.0287718	RAX	retina and anterior neural fold homeobox
8082229	0.799512	0.653132	0.451149	-6.45378	0.0317843	UMPS	uridine monophosphate synthetase
8014916	0.799528	0.653169	0.451097	-6.4538	0.0353502	ORMDL3	ORMDL sphingolipid biosynthesis regulator 3
8011678	0.799559	0.653218	-0.451028	-6.45383	-0.0260361
8142017	0.799618	0.653291	0.450927	-6.45388	0.0357348
8036242	0.799728	0.653405	-0.450768	-6.45395	-0.019902	ALKBH6	alkB homolog 6
8046488	0.79975	0.653447	-0.45071	-6.45397	-0.0654551	CDCA7	cell division cycle associated 7
8100664	0.799925	0.653614	-0.450478	-6.45408	-0.0235241	TMPRSS11D	transmembrane protease, serine 11D
8019754	0.800001	0.653705	0.45035	-6.45413	0.027295	MCRIP1	MAPK regulated corepressor interacting protein 1
8001496	0.800001	0.653724	-0.450323	-6.45414	-0.0347447	NUDT21	nudix hydrolase 21
8010184	0.800054	0.653797	0.450222	-6.45419	0.0633249
7917752	0.800054	0.653816	-0.450195	-6.4542	-0.0341811
8045882	0.800054	0.653839	0.450163	-6.45422	0.0215263	DAPL1	death associated protein like 1
7922402	0.800221	0.654	-0.449939	-6.45432	-0.0729027	GAS5///SNORD47	growth arrest specific 5 (non-protein coding)///small nucleolar RNA, C/D box 47
7906898	0.800345	0.654132	0.449755	-6.4544	0.0313914
7896321	0.800345	0.654149	-0.449731	-6.45441	-0.0424421
7971590	0.800444	0.654255	-0.449584	-6.45447	-0.048089	CAB39L	calcium binding protein 39 like
8081564	0.800493	0.654351	0.449451	-6.45453	0.0835496	CD96	CD96 molecule
8165686	0.800493	0.654365	-0.44943	-6.45454	-0.0207169
7894694	0.800493	0.654375	-0.449416	-6.45455	-0.102822
8180308	0.800493	0.654393	-0.449391	-6.45456	-0.0372871	HMGA1	high mobility group AT-hook 1
8112491	0.800493	0.654415	0.449362	-6.45457	0.0519874	LINC00680-GUSBP4///LOC100133050///GUSBP9///GUSBP1///GUSBP3///LOC653080///GUSBP2///GUSBP11///SMA5///SMA4///GUSB///GUSBP3///SMA5///SMA4	LINC00680-GUSBP4 readthrough///glucuronidase beta pseudogene///glucuronidase, beta pseudogene 9///glucuronidase, beta pseudogene 1///glucuronidase, beta pseudogene 3///glucuronidase beta pseudogene///glucuronidase, beta pseudogene 2///glucuronidase, beta pseudogene 11///glucuronidase beta pseudogene///glucuronidase beta pseudogene///glucuronidase beta///glucuronidase, beta pseudogene 3///glucuronidase beta pseudogene///glucuronidase beta pseudogene
7972416	0.800573	0.654505	-0.449236	-6.45463	-0.0289547
8085531	0.800577	0.654532	0.449198	-6.45465	0.03416	MRPS25	mitochondrial ribosomal protein S25
8100549	0.800714	0.654668	0.449009	-6.45473	0.0179001
7892724	0.800798	0.65476	0.448881	-6.45479	0.0984634
8007250	0.800852	0.654829	-0.448785	-6.45483	-0.0195599	NAGLU	N-acetyl-alpha-glucosaminidase
7893650	0.800899	0.654891	0.448698	-6.45487	0.0427441
7969665	0.800964	0.654969	0.44859	-6.45492	0.025954	HS6ST3	heparan sulfate 6-O-sulfotransferase 3
7895160	0.80099	0.655014	0.448527	-6.45494	0.0326506
8069880	0.801027	0.655068	-0.448452	-6.45498	-0.0404939	TIAM1	T-cell lymphoma invasion and metastasis 1
7892983	0.801346	0.655353	0.448055	-6.45515	0.0355911
7895349	0.801412	0.655442	-0.447931	-6.45521	-0.104127
7932449	0.801412	0.655455	-0.447913	-6.45522	-0.0255528
7893679	0.80153	0.655576	0.447745	-6.45529	0.048341
8156090	0.801577	0.655661	-0.447627	-6.45534	-0.0254426	SPATA31D5P	SPATA31 subfamily D member 5, pseudogene
8129390	0.801577	0.655663	0.447625	-6.45534	0.0496264
8126705	0.80161	0.655713	0.447554	-6.45538	0.0200285
8154416	0.801684	0.655802	-0.447431	-6.45543	-0.0338648	CCDC171	coiled-coil domain containing 171
7893846	0.801684	0.655823	0.447402	-6.45544	0.0470841
7932000	0.801932	0.656054	-0.44708	-6.45559	-0.0297486	KIN	Kin17 DNA and RNA binding protein
7896197	0.801932	0.656074	-0.447052	-6.4556	-0.0732944
8101357	0.802132	0.656261	-0.446792	-6.45571	-0.029634	RPS6P6	ribosomal protein S6 pseudogene
7892840	0.802183	0.656327	0.4467	-6.45575	0.0716194
7990283	0.802254	0.656409	0.446586	-6.4558	0.0210615	GOLGA6C///LOC645752///GOLGA6A///GOLGA6B	golgin A6 family member C///golgin A6 family member A pseudogene///golgin A6 family member A///golgin A6 family member B
8031640	0.802319	0.656486	0.446478	-6.45585	0.0369124	ZNF583	zinc finger protein 583
7896264	0.802336	0.656524	-0.446426	-6.45588	-0.035652
7912086	0.802385	0.656589	0.446336	-6.45591	0.0301684	NOL9	nucleolar protein 9
8147030	0.802456	0.656678	0.446211	-6.45597	0.0808167	STMN2	stathmin 2
8120937	0.802456	0.656702	-0.446179	-6.45598	-0.0189277	RIPPLY2	ripply transcriptional repressor 2
8019559	0.802456	0.656719	-0.446155	-6.45599	-0.0212148	B3GNTL1	UDP-GlcNAc:betaGal beta-1,3-N-acetylglucosaminyltransferase-like 1
7896538	0.802535	0.656808	-0.446031	-6.45605	-0.0541338
8170955	0.802551	0.656846	0.445979	-6.45607	0.026815	IKBKG	inhibitor of kappa light polypeptide gene enhancer in B-cells, kinase gamma
8005233	0.802577	0.656891	-0.445917	-6.4561	-0.0516232
8151619	0.802655	0.656998	-0.445767	-6.45617	-0.0376952	LOC101929601///REXO1L2P///REXO1L1P	putative exonuclease GOR///REX1, RNA exonuclease 1 homolog-like 2, pseudogene///REX1, RNA exonuclease 1 homolog-like 1, pseudogene
8002446	0.802655	0.657003	0.445761	-6.45617	0.0245763	HYDIN	HYDIN, axonemal central pair apparatus protein
8059949	0.802726	0.657099	-0.445626	-6.45623	-0.0302962
8044109	0.802726	0.65711	-0.445612	-6.45623	-0.0235926	POU3F3	POU class 3 homeobox 3
7892799	0.802809	0.657225	0.445451	-6.45631	0.0569923
8072705	0.802809	0.657235	-0.445438	-6.45631	-0.0583186	RASD2	RASD family member 2
8047257	0.802809	0.657261	-0.445401	-6.45633	-0.0800776	SATB2-AS1	SATB2 antisense RNA 1
7950530	0.802809	0.657282	-0.445372	-6.45634	-0.0228228
7983189	0.802809	0.657298	0.44535	-6.45635	0.0545836
8101609	0.802809	0.657322	-0.445316	-6.45636	-0.0271722	SLC10A6	solute carrier family 10 member 6
8143065	0.802825	0.65736	-0.445264	-6.45639	-0.0274359	C7orf49	chromosome 7 open reading frame 49
7968004	0.802844	0.657414	0.445189	-6.45642	0.0253304	SGCG	sarcoglycan gamma
7950444	0.802844	0.657424	-0.445176	-6.45643	-0.0523165
8162179	0.802854	0.657455	-0.445132	-6.45645	-0.0524651	GAS1	growth arrest specific 1
8131265	0.802877	0.657498	0.445072	-6.45647	0.0233552	AP5Z1///AP5Z1	adaptor related protein complex 5 zeta 1 subunit///adaptor related protein complex 5 zeta 1 subunit
7958826	0.803057	0.65767	0.444833	-6.45658	0.0200491
8044764	0.80313	0.657754	0.444717	-6.45663	0.0236535
8031884	0.803218	0.65785	-0.444582	-6.45669	-0.0269007	ZNF544	zinc finger protein 544
7918755	0.803224	0.657879	0.444543	-6.45671	0.0359119
7975702	0.803262	0.657935	0.444466	-6.45674	0.0281955	VRTN	vertebrae development associated
8019828	0.803345	0.658027	-0.444337	-6.4568	-0.0219766	CETN1	centrin 1
8055494	0.803535	0.658206	-0.444088	-6.45691	-0.0348466
8168463	0.803541	0.658249	0.444028	-6.45693	0.0308446	FGF16	fibroblast growth factor 16
7955989	0.803541	0.65826	0.444013	-6.45694	0.0176895	OR6C1	olfactory receptor family 6 subfamily C member 1
8041138	0.803681	0.65842	0.443791	-6.45704	0.0251903	SPDYA	speedy/RINGO cell cycle regulator family member A
8059714	0.803681	0.658423	0.443787	-6.45704	0.0377773
8013531	0.803916	0.658651	0.44347	-6.45718	0.0309809
8029399	0.803916	0.65867	0.443444	-6.45719	0.0271745	ZNF226	zinc finger protein 226
8005777	0.803916	0.658688	0.443419	-6.4572	0.0288357	TBC1D3P5	TBC1 domain family member 3 pseudogene 5
8144112	0.803934	0.658727	0.443365	-6.45722	0.0254105	MNX1	motor neuron and pancreas homeobox 1
8114898	0.804059	0.658853	0.443189	-6.4573	0.0420037
7967969	0.804116	0.658924	0.44309	-6.45734	0.0248015	IL17D	interleukin 17D
8102200	0.804143	0.658971	0.443026	-6.45737	0.0337002	DKK2	dickkopf WNT signaling pathway inhibitor 2
8043322	0.804209	0.659073	0.442885	-6.45743	0.0439966	ANAPC1P1///ANAPC1	anaphase promoting complex subunit 1 pseudogene 1///anaphase promoting complex subunit 1
8049079	0.804209	0.659073	0.442884	-6.45743	0.0293802	C2orf57	chromosome 2 open reading frame 57
7998407	0.804261	0.65914	0.442791	-6.45747	0.0256545	C1QTNF8	C1q and tumor necrosis factor related protein 8
8061982	0.80427	0.659171	0.442748	-6.45749	0.0243628	ASIP	agouti signaling protein
8023184	0.804272	0.659197	0.442712	-6.45751	0.0250711	SKOR2	SKI family transcriptional corepressor 2
7893527	0.804286	0.659233	0.442663	-6.45753	0.0660277
7892902	0.804291	0.659261	-0.442623	-6.45755	-0.0325369
8094772	0.804339	0.65939	-0.442444	-6.45763	-0.0288841
8007355	0.804339	0.659396	-0.442436	-6.45763	-0.0317249	VPS25	vacuolar protein sorting 25 homolog
7920468	0.804339	0.659418	-0.442406	-6.45764	-0.0261592
8063547	0.804339	0.659453	-0.442356	-6.45767	-0.0380208
8092226	0.804339	0.659459	-0.442348	-6.45767	-0.0205786
7979108	0.804339	0.659474	-0.442328	-6.45768	-0.0261739	TRIM9	tripartite motif containing 9
7892609	0.804339	0.659489	0.442306	-6.45769	0.099817
7993451	0.804339	0.659566	0.442199	-6.45773	0.0756852
7993586	0.804339	0.659566	0.442199	-6.45773	0.0756852
7999594	0.804339	0.659566	0.442199	-6.45773	0.0756852
7999750	0.804339	0.659566	0.442199	-6.45773	0.0756852
7947136	0.804444	0.659677	0.442046	-6.4578	0.036103
7982552	0.804463	0.659733	0.441967	-6.45784	0.0191171	TMCO5A	transmembrane and coiled-coil domains 5A
8157802	0.804463	0.659741	0.441957	-6.45784	0.0284863	MIR181B2	microRNA 181b-2
7941408	0.804516	0.659809	-0.441863	-6.45788	-0.0463929	SNX32	sorting nexin 32
8023843	0.804518	0.659835	0.441827	-6.4579	0.0215029	FBXO15	F-box protein 15
7951928	0.804518	0.659858	0.441794	-6.45791	0.0203595	DSCAML1	DS cell adhesion molecule like 1
8068139	0.80452	0.659892	0.441748	-6.45793	0.0260929	KRTAP15-1	keratin associated protein 15-1
7896505	0.80452	0.659913	0.441718	-6.45795	0.0577745
8163916	0.80452	0.659933	-0.44169	-6.45796	-0.0182346	TTLL11	tubulin tyrosine ligase like 11
8171577	0.804558	0.659988	0.441614	-6.45799	0.0290201
8141748	0.804767	0.660184	-0.441342	-6.45811	-0.0336199
8067563	0.804791	0.660238	-0.441267	-6.45814	-0.0179999	DIDO1	death inducer-obliterator 1
8049784	0.804791	0.660252	0.441248	-6.45815	0.0165669	PPP1R7	protein phosphatase 1 regulatory subunit 7
8040690	0.805021	0.660465	0.440952	-6.45828	0.027384	C2orf70	chromosome 2 open reading frame 70
7896310	0.805095	0.660557	0.440824	-6.45834	0.0331493
7922040	0.805095	0.660574	0.440801	-6.45835	0.0546032	CD247	CD247 molecule
7893652	0.805102	0.660615	0.440744	-6.45837	0.0416702
7894743	0.805102	0.660629	0.440725	-6.45838	0.0613417
7948133	0.805209	0.66074	0.44057	-6.45845	0.0288191	OR5M3	olfactory receptor family 5 subfamily M member 3
7901046	0.805219	0.660794	0.440496	-6.45848	0.0408516	SNORD55	small nucleolar RNA, C/D box 55
7893423	0.805219	0.660796	-0.440493	-6.45848	-0.0601013
7961281	0.805249	0.660846	-0.440425	-6.45851	-0.0478033	TAS2R50	taste 2 receptor member 50
7920175	0.805389	0.660985	-0.440231	-6.45859	-0.0234632	FLG2	filaggrin family member 2
7896540	0.805397	0.661016	-0.440188	-6.45861	-0.0760045
8121247	0.80546	0.661091	0.440084	-6.45866	0.0176522
8160084	0.805549	0.661237	0.439881	-6.45875	0.0238094
8180299	0.805549	0.661259	0.43985	-6.45876	0.0396658	PSIP1	PC4 and SFRS1 interacting protein 1
8158783	0.805549	0.661262	0.439847	-6.45876	0.0247118	NUP214	nucleoporin 214
7920178	0.805549	0.661288	0.439811	-6.45878	0.0242284	CRNN	cornulin
8020252	0.805549	0.661291	-0.439806	-6.45878	-0.02707
8030848	0.805549	0.66131	-0.43978	-6.45879	-0.0281076	SPACA6	sperm acrosome associated 6
7973101	0.805588	0.661366	-0.439703	-6.45882	-0.0730565	RNASE6	ribonuclease A family member k6
8078690	0.805629	0.66146	0.439572	-6.45888	0.0189334	DLEC1	deleted in lung and esophageal cancer 1
8162466	0.805629	0.661467	0.439563	-6.45889	0.0275104	FAM120AOS	family with sequence similarity 120A opposite strand
8154666	0.805629	0.661473	0.439555	-6.45889	0.0341914
8059578	0.805775	0.661617	0.439355	-6.45898	0.0403445
8175539	0.805853	0.661724	-0.439207	-6.45904	-0.0444486	LDOC1	leucine zipper down-regulated in cancer 1
8016607	0.805853	0.661729	0.4392	-6.45904	0.0306868
8032371	0.805877	0.661773	0.439139	-6.45907	0.028526	ABHD17A	abhydrolase domain containing 17A
8013985	0.805938	0.661847	0.439035	-6.45911	0.0654343
7926168	0.805995	0.661919	-0.438937	-6.45916	-0.0167117
7895305	0.806092	0.662023	0.438793	-6.45922	0.0422769
7941709	0.806286	0.662206	-0.438538	-6.45933	-0.0180244	RBM14-RBM4///RBM4	RBM14-RBM4 readthrough///RNA binding motif protein 4
8052866	0.806301	0.662242	-0.438488	-6.45935	-0.0311761	FAM136A	family with sequence similarity 136 member A
8075430	0.80644	0.662381	-0.438296	-6.45944	-0.0246291	MORC2	MORC family CW-type zinc finger 2
8174692	0.806457	0.662441	-0.438212	-6.45947	-0.0891579	SEPT6	septin 6
7955943	0.806457	0.662444	0.438209	-6.45947	0.0456367	PDE1B	phosphodiesterase 1B
7991019	0.806465	0.662494	0.43814	-6.4595	0.0200709	FSD2	fibronectin type III and SPRY domain containing 2
8045525	0.806465	0.662498	0.438134	-6.45951	0.0196906
8099924	0.806534	0.662579	0.438022	-6.45956	0.0305514
8082236	0.806623	0.662697	-0.437858	-6.45963	-0.0190774
8063869	0.806623	0.662707	0.437844	-6.45963	0.0258965	LOC105369209	putative uncharacterized protein FLJ44790
7948090	0.806623	0.66275	0.437785	-6.45966	0.0285115	OR4C12	olfactory receptor family 4 subfamily C member 12
7913154	0.806623	0.66275	0.437785	-6.45966	0.0465856	LOC100506730	uncharacterized LOC100506730
7894890	0.806674	0.662816	0.437693	-6.4597	0.0522042
8133209	0.806742	0.662896	0.437583	-6.45975	0.0232969	SPDYE16///SPDYE2B///SPDYE6///SPDYE8P///SPDYE2///SPDYE3///SPDYE7P///SPDYE1	speedy/RINGO cell cycle regulator family member E16///speedy/RINGO cell cycle regulator family member E2B///speedy/RINGO cell cycle regulator family member E6///speedy/RINGO cell cycle regulator family member E8, pseudogene///speedy/RINGO cell cycle regulator family member E2///speedy/RINGO cell cycle regulator family member E3///speedy/RINGO cell cycle regulator family member E7, pseudogene///speedy/RINGO cell cycle regulator family member E1
7921427	0.806921	0.663084	0.437322	-6.45986	0.0263973	OR6N1	olfactory receptor family 6 subfamily N member 1
8016077	0.806921	0.663091	-0.437312	-6.45986	-0.0231024	GPATCH8	G-patch domain containing 8
7894003	0.806921	0.663116	-0.437278	-6.45988	-0.033
7892994	0.806989	0.663196	-0.437167	-6.45993	-0.0520184
7958989	0.807257	0.663497	-0.436751	-6.46011	-0.0355354	PLBD2	phospholipase B domain containing 2
7895133	0.807257	0.663505	0.43674	-6.46011	0.027324
8092594	0.807257	0.663547	0.436681	-6.46014	0.0259875
8044773	0.807257	0.663548	0.43668	-6.46014	0.0363628	MARCO	macrophage receptor with collagenous structure
8096675	0.807257	0.663554	-0.436671	-6.46014	-0.0355741	TET2	tet methylcytosine dioxygenase 2
7945660	0.807257	0.663562	0.43666	-6.46014	0.0574114	FAM99A	family with sequence similarity 99 member A (non-protein coding)
7895303	0.807329	0.663699	-0.436471	-6.46023	-0.0653677
8079753	0.807329	0.66371	0.436455	-6.46023	0.0280095	DAG1	dystroglycan 1
8147862	0.807329	0.663741	-0.436413	-6.46025	-0.022557
8066212	0.807329	0.663741	0.436412	-6.46025	0.0318348
7893025	0.807329	0.663742	-0.43641	-6.46025	-0.037707
7990540	0.807491	0.6639	0.436192	-6.46035	0.0181761	IMP3	IMP3, U3 small nucleolar ribonucleoprotein
8015031	0.807559	0.66398	-0.436081	-6.46039	-0.135124	CCR7	C-C motif chemokine receptor 7
7894639	0.807559	0.664004	-0.436048	-6.46041	-0.0342876
8085504	0.807608	0.664069	-0.435958	-6.46045	-0.0243348	GRIP2	glutamate receptor interacting protein 2
7894353	0.807619	0.664108	-0.435905	-6.46047	-0.0665613
8135361	0.807619	0.664127	0.435879	-6.46048	0.0256047
8066391	0.807638	0.664167	-0.435823	-6.46051	-0.0916731
8068494	0.807702	0.664244	0.435716	-6.46055	0.026782
7972570	0.807728	0.664297	0.435643	-6.46058	0.021136	GGACT	gamma-glutamylamine cyclotransferase
8021645	0.807728	0.664314	-0.43562	-6.46059	-0.0228453	SERPINB10	serpin family B member 10
8176482	0.807853	0.66444	-0.435445	-6.46067	-0.060829
7923007	0.808151	0.664715	0.435065	-6.46083	0.0367976	UCHL5	ubiquitin C-terminal hydrolase L5
8017810	0.808151	0.664734	-0.435037	-6.46084	-0.0260633	PSMD12	proteasome 26S subunit, non-ATPase 12
7971903	0.808212	0.664809	0.434934	-6.46089	0.0171076
8074789	0.808282	0.664891	-0.434821	-6.46094	-0.0295568
8075052	0.808377	0.664993	0.43468	-6.461	0.0213673	LRP5L	LDL receptor related protein 5 like
8048175	0.808398	0.665035	-0.434622	-6.46102	-0.0214937	SMARCAL1	SWI/SNF related, matrix associated, actin dependent regulator of chromatin, subfamily a like 1
7892570	0.808496	0.66514	-0.434477	-6.46109	-0.0814771
7896556	0.808579	0.665257	-0.434314	-6.46116	-0.0368412
8165255	0.808579	0.665262	0.434307	-6.46116	0.023095	HSPC324	uncharacterized LOC101928612
7941662	0.808579	0.665281	0.434282	-6.46117	0.0226298	ACTN3	actinin alpha 3 (gene/pseudogene)
8134026	0.808582	0.665368	-0.434161	-6.46122	-0.0276864	DPY19L2P4	DPY19L2 pseudogene 4
7902439	0.808582	0.665378	0.434148	-6.46123	0.027651
8011293	0.808582	0.665394	-0.434125	-6.46124	-0.0342524	CLUH	clustered mitochondria homolog
8180243	0.808582	0.665421	-0.434087	-6.46125	-0.0244999
8103483	0.808582	0.665453	-0.434043	-6.46127	-0.046713
8113344	0.808582	0.665453	-0.434043	-6.46127	-0.046713
8114207	0.808582	0.665453	-0.434043	-6.46127	-0.046713
8153876	0.808606	0.665498	0.433982	-6.4613	0.0219354	ARHGAP39	Rho GTPase activating protein 39
7977432	0.808658	0.665564	0.433889	-6.46134	0.0252654	TMEM121	transmembrane protein 121
7894558	0.808732	0.665658	-0.43376	-6.46139	-0.036724
7895199	0.808732	0.665674	-0.433737	-6.4614	-0.0318458
7950669	0.808749	0.66572	-0.433674	-6.46143	-0.0345959	KCTD21	potassium channel tetramerization domain containing 21
8069836	0.808749	0.665737	0.433651	-6.46144	0.0268337	KRTAP19-4	keratin associated protein 19-4
7998538	0.808855	0.665848	-0.433497	-6.46151	-0.0227315	PTX4	pentraxin 4
8166999	0.808927	0.665948	-0.433358	-6.46157	-0.0256845	CHST7	carbohydrate sulfotransferase 7
7919386	0.808927	0.665956	-0.433347	-6.46157	-0.0316306
7894617	0.808985	0.666028	-0.433248	-6.46161	-0.0457017
7895196	0.809019	0.666123	0.433117	-6.46167	0.0218225
7994131	0.809019	0.666124	0.433115	-6.46167	0.0882913	PRKCB	protein kinase C beta
8101607	0.809019	0.666129	-0.433109	-6.46167	-0.0279801
8139896	0.809184	0.666291	-0.432885	-6.46177	-0.034034	PMS2P9///PMS2P7///PMS2P6///DTX2P1-UPK3BP1-PMS2P11///LOC441259///PMS2///PMS2P3///PMS2P5///PMS2P4///PMS2P1///PMS2P6///PMS2P3///PMS2P2///PMS2P1	PMS1 homolog 2, mismatch repair system component pseudogene 9///PMS1 homolog 2, mismatch repair system component pseudogene 7///PMS1 homolog 2, mismatch repair system component pseudogene 6///DTX2P1-UPK3BP1-PMS2P11 readthrough, transcribed pseudogene///PMS1 homolog 2, mismatch repair system component pseudogene///PMS1 homolog 2, mismatch repair system component///PMS1 homolog 2, mismatch repair system component pseudogene 3///PMS1 homolog 2, mismatch repair system component pseudogene 5///PMS1 homolog 2, mismatch repair system component pseudogene 4///PMS1 homolog 2, mismatch repair system component pseudogene 1///PMS1 homolog 2, mismatch repair system component pseudogene 6///PMS1 homolog 2, mismatch repair system component pseudogene 3///PMS1 homolog 2, mismatch repair system component pseudogene 2///PMS1 homolog 2, mismatch repair system component pseudogene 1
7895661	0.809184	0.666319	-0.432847	-6.46179	-0.0367905
7952950	0.809184	0.666338	-0.432819	-6.4618	-0.0441768	LOC100049716	uncharacterized LOC100049716
7922868	0.809216	0.666389	-0.43275	-6.46183	-0.0234688
7896604	0.809261	0.66646	0.43265	-6.46187	0.0568737
7896154	0.809261	0.666475	-0.432631	-6.46188	-0.0698654
8068216	0.80934	0.666564	0.432507	-6.46193	0.0184401
8005555	0.809416	0.666675	-0.432354	-6.462	-0.0251409	LOC79999	uncharacterized LOC79999
8013327	0.809416	0.666675	-0.432354	-6.462	-0.0251409	LOC79999	uncharacterized LOC79999
7905598	0.809436	0.666716	-0.432297	-6.46202	-0.0278376	SNAPIN	SNAP associated protein
7992271	0.809461	0.666761	0.432235	-6.46205	0.0238325	TELO2	telomere maintenance 2
7957373	0.809571	0.666894	0.432052	-6.46213	0.0285632	MYF6	myogenic factor 6
8132034	0.809571	0.666907	-0.432034	-6.46213	-0.0338894
8071382	0.809571	0.666924	0.432009	-6.46214	0.0206236	ZNF74	zinc finger protein 74
8030944	0.809632	0.666999	0.431906	-6.46219	0.0490032	ZNF578	zinc finger protein 578
8068200	0.809687	0.667068	0.43181	-6.46223	0.0252181	URB1-AS1	URB1 antisense RNA 1 (head to head)
8039674	0.809908	0.667275	0.431524	-6.46235	0.0518745	ZNF154	zinc finger protein 154
8152465	0.810043	0.667421	-0.431323	-6.46244	-0.0214692	EIF3H	eukaryotic translation initiation factor 3 subunit H
8150014	0.810043	0.667469	0.431257	-6.46247	0.0220286	INTS9	integrator complex subunit 9
8111214	0.810043	0.667477	-0.431246	-6.46247	-0.0476981
8047401	0.810043	0.667529	0.431173	-6.4625	0.0459978	CFLAR	CASP8 and FADD like apoptosis regulator
7914750	0.810043	0.66754	0.431159	-6.46251	0.023462	SMIM12	small integral membrane protein 12
8056327	0.810043	0.667551	-0.431143	-6.46251	-0.0256398	GRB14	growth factor receptor bound protein 14
7892970	0.810043	0.667572	0.431114	-6.46253	0.149579
8163964	0.810043	0.667581	0.431102	-6.46253	0.0276488	PDCL	phosducin like
7993800	0.810295	0.667814	0.430781	-6.46267	0.0318055	LYRM1	LYR motif containing 1
8076463	0.810326	0.66788	-0.430689	-6.46271	-0.0449009	RRP7BP	ribosomal RNA processing 7 homolog B, pseudogene
7894758	0.810326	0.667887	0.430679	-6.46271	0.0299267
8023955	0.81049	0.668055	-0.430448	-6.46281	-0.0352936	BSG	basigin (Ok blood group)
7894133	0.81049	0.668072	-0.430424	-6.46282	-0.0403877
8094028	0.810543	0.668179	-0.430276	-6.46289	-0.110101	AFAP1-AS1	AFAP1 antisense RNA 1
7898910	0.810543	0.668189	0.430263	-6.46289	0.0233818	PNRC2	proline rich nuclear receptor coactivator 2
8039933	0.810543	0.668189	0.430263	-6.46289	0.0233818	PNRC2	proline rich nuclear receptor coactivator 2
8116952	0.810787	0.668414	0.429952	-6.46302	0.117441
8015802	0.810838	0.668488	-0.429849	-6.46307	-0.0196392	LINC00910	long intergenic non-protein coding RNA 910
8139678	0.810838	0.668505	0.429827	-6.46308	0.025771
8120210	0.810933	0.668607	-0.429685	-6.46314	-0.0335865	IL17A	interleukin 17A
8159846	0.810991	0.668717	0.429533	-6.4632	0.0219407
8116530	0.810991	0.668727	-0.42952	-6.46321	-0.0276153	SNORD96A	small nucleolar RNA, C/D box 96A
7942910	0.810991	0.668776	-0.429452	-6.46324	-0.0269732
8007152	0.810991	0.668778	-0.429449	-6.46324	-0.0418347
7975863	0.810991	0.668781	0.429446	-6.46324	0.0324804	GPATCH2L	G-patch domain containing 2 like
8127496	0.810991	0.668802	-0.429416	-6.46325	-0.0238972
7925874	0.811177	0.668979	-0.429172	-6.46335	-0.0192531
7896306	0.811224	0.669043	-0.429084	-6.46339	-0.0334248
7897801	0.811226	0.669068	-0.429048	-6.46341	-0.105491	RNU5E-1	RNA, U5E small nuclear 1
7901418	0.811228	0.669105	-0.428998	-6.46343	-0.038495	BTF3L4	basic transcription factor 3 like 4
7917008	0.811228	0.669143	0.428946	-6.46345	0.0205099	LRRIQ3	leucine rich repeats and IQ motif containing 3
8111698	0.811228	0.669143	-0.428945	-6.46345	-0.0406769	RICTOR	RPTOR independent companion of MTOR complex 2
7937782	0.811375	0.669289	0.428744	-6.46354	0.0266032	TSPAN32	tetraspanin 32
7905544	0.811433	0.669363	-0.428642	-6.46358	-0.0282468	SPRR1A	small proline rich protein 1A
7893802	0.811433	0.669408	-0.42858	-6.46361	-0.0251868
7977511	0.811433	0.66941	-0.428577	-6.46361	-0.0413495	TEP1	telomerase associated protein 1
7986767	0.811448	0.669447	0.428526	-6.46363	0.0196699
8114546	0.81146	0.669482	0.428478	-6.46365	0.0213497
7907394	0.81146	0.669506	0.428445	-6.46366	0.0207518
8151615	0.811472	0.669557	-0.428375	-6.46369	-0.0372866	LOC101929601///REXO1L2P///REXO1L1P	putative exonuclease GOR///REX1, RNA exonuclease 1 homolog-like 2, pseudogene///REX1, RNA exonuclease 1 homolog-like 1, pseudogene
7903391	0.811472	0.669565	-0.428364	-6.4637	-0.0249872
7986665	0.811486	0.6696	0.428315	-6.46372	0.027429	NIPA2	non imprinted in Prader-Willi/Angelman syndrome 2
8081028	0.811626	0.669764	0.428088	-6.46381	0.0221133
8140530	0.811626	0.669764	0.428088	-6.46381	0.0189562
7933092	0.81166	0.669841	-0.427982	-6.46386	-0.0360898	ZNF248	zinc finger protein 248
7975770	0.81166	0.669841	-0.427982	-6.46386	-0.0237615
7970905	0.811665	0.66987	-0.427942	-6.46388	-0.0314867
7896649	0.811736	0.669953	0.427828	-6.46393	0.0477296
8155930	0.811748	0.66999	-0.427777	-6.46395	-0.0783589	GCNT1	glucosaminyl (N-acetyl) transferase 1, core 2
8071020	0.811748	0.670033	0.427717	-6.46397	0.024542	C21orf58	chromosome 21 open reading frame 58
7982335	0.811748	0.670036	-0.427713	-6.46397	-0.0250935
7933075	0.811796	0.670101	0.427624	-6.46401	0.0292955	FZD8	frizzled class receptor 8
7975191	0.811805	0.670132	0.427581	-6.46403	0.0219584	FAM71D	family with sequence similarity 71 member D
8130624	0.811846	0.67019	0.427501	-6.46406	0.0304519
7921356	0.812155	0.67047	0.427116	-6.46423	0.0261452	OR10K2	olfactory receptor family 10 subfamily K member 2
7892804	0.812177	0.670512	-0.427057	-6.46425	-0.0343864
8133145	0.812497	0.670816	-0.426637	-6.46443	-0.0205057	CRCP	CGRP receptor component
7939934	0.812497	0.670826	0.426624	-6.46443	0.0307266
8019802	0.812534	0.67088	0.42655	-6.46447	0.0692075	RNU2-1	RNA, U2 small nuclear 1
7915200	0.812741	0.671076	0.42628	-6.46458	0.0303974
8077779	0.812824	0.671192	-0.42612	-6.46465	-0.0365629
7895868	0.812824	0.671193	0.426118	-6.46465	0.0485751
7957608	0.812867	0.671253	0.426035	-6.46468	0.0692474	MIR492///KRT19P2	microRNA 492///keratin 19 pseudogene 2
8033899	0.81287	0.67128	-0.425998	-6.4647	-0.0217514	EIF3G	eukaryotic translation initiation factor 3 subunit G
7989055	0.812894	0.671324	0.425938	-6.46472	0.0188438	DYX1C1-CCPG1///DYX1C1	DYX1C1-CCPG1 readthrough (NMD candidate)///dyslexia susceptibility 1 candidate 1
8133049	0.812897	0.671367	-0.425878	-6.46475	-0.0538517	ZNF107	zinc finger protein 107
7951032	0.812897	0.671376	-0.425866	-6.46475	-0.100637	SNORA1///TAF1D	small nucleolar RNA, H/ACA box 1///TATA-box binding protein associated factor, RNA polymerase I subunit D
8129835	0.812908	0.671409	-0.42582	-6.46477	-0.023323
7896574	0.812931	0.671453	0.42576	-6.4648	0.0394593
8073645	0.813149	0.671692	0.42543	-6.46494	0.0333275	SAMM50	SAMM50 sorting and assembly machinery component
7901050	0.813149	0.671704	-0.425414	-6.46495	-0.0505897	SNORD38A	small nucleolar RNA, C/D box 38A
8059186	0.813149	0.671738	0.425368	-6.46496	0.0302562	PTPRN	protein tyrosine phosphatase, receptor type N
8104580	0.813149	0.671761	0.425336	-6.46498	0.0184957	OTULIN	OTU deubiquitinase with linear linkage specificity
8055087	0.813149	0.671768	0.425326	-6.46498	0.0177539
7895560	0.813149	0.67178	-0.42531	-6.46499	-0.037081
8036363	0.813315	0.671941	0.425088	-6.46508	0.0471316
8072960	0.813408	0.672042	-0.424948	-6.46514	-0.0208391
8168890	0.813584	0.672224	0.424698	-6.46525	0.0297293
7894682	0.813584	0.672236	0.424681	-6.46525	0.0272696
8171531	0.813587	0.672264	0.424643	-6.46527	0.0580005
8040980	0.813664	0.672352	0.424521	-6.46532	0.0206298	C2orf16	chromosome 2 open reading frame 16
7975772	0.813709	0.672425	0.424422	-6.46536	0.0242735	ZC2HC1C	zinc finger C2HC-type containing 1C
8116992	0.813709	0.672438	-0.424403	-6.46537	-0.0765086
8111457	0.813717	0.672497	-0.424322	-6.4654	-0.0216829	RAD1	RAD1 checkpoint DNA exonuclease
7943124	0.813717	0.672505	-0.424311	-6.46541	-0.0457266
7895256	0.813717	0.672518	-0.424292	-6.46542	-0.0553555
8104378	0.81374	0.672562	-0.424233	-6.46544	-0.0246553	PAPD7	poly(A) RNA polymerase D7, non-canonical
7895235	0.813801	0.672637	-0.424129	-6.46549	-0.0352228
7945521	0.813879	0.672725	0.424008	-6.46554	0.0236542	PDDC1	Parkinson disease 7 domain containing 1
7894816	0.814126	0.672976	-0.423662	-6.46568	-0.0498677
7934099	0.814126	0.672978	-0.423659	-6.46568	-0.0198962
8000501	0.81414	0.673046	-0.423565	-6.46572	-0.0362371	NPIPB9///NPIPB5///NPIPB6///PDXDC2P///NPIPB3	nuclear pore complex interacting protein family member B9///nuclear pore complex interacting protein family member B5///nuclear pore complex interacting protein family member B6///pyridoxal dependent decarboxylase domain containing 2, pseudogene///nuclear pore complex interacting protein family member B3
7942168	0.81414	0.673069	-0.423534	-6.46574	-0.0168429	FADD	Fas associated via death domain
8160274	0.81414	0.673103	0.423487	-6.46576	0.0450989	MGC24103	uncharacterized MGC24103
8139488	0.81414	0.673112	-0.423475	-6.46576	-0.0455471	IGFBP3	insulin like growth factor binding protein 3
8021866	0.81414	0.673112	0.423475	-6.46576	0.0450677	NFATC1	nuclear factor of activated T-cells 1
8066482	0.814176	0.673167	0.423399	-6.46579	0.0321173	WFDC5	WAP four-disulfide core domain 5
8085253	0.814176	0.673196	0.42336	-6.46581	0.0240288
8039084	0.814176	0.673216	-0.423332	-6.46582	-0.0213738
7939215	0.814286	0.673331	0.423174	-6.46589	0.0238659	KIAA1549L	KIAA1549 like
8124331	0.814357	0.673414	0.423059	-6.46593	0.0221789	HIST1H2AA	histone cluster 1, H2aa
8109649	0.814366	0.673446	-0.423015	-6.46595	-0.0234114	MIR146A	microRNA 146a
7980636	0.814402	0.673501	0.42294	-6.46598	0.0210645	EML5	echinoderm microtubule associated protein like 5
8074384	0.814416	0.673536	0.422891	-6.466	0.0294392	GSC2	goosecoid homeobox 2
8103411	0.814434	0.673576	0.422836	-6.46603	0.0410032
7896673	0.814555	0.673701	0.422665	-6.4661	0.0237729
8058552	0.814617	0.673783	0.422551	-6.46615	0.0550159	IDH1	isocitrate dehydrogenase (NADP(+)) 1, cytosolic
8150582	0.814617	0.673801	-0.422527	-6.46616	-0.0215635
7948148	0.814624	0.673853	0.422455	-6.46619	0.0418829	OR5M10	olfactory receptor family 5 subfamily M member 10
8172026	0.814624	0.673876	0.422424	-6.4662	0.0336549
7903281	0.814624	0.67388	-0.422418	-6.4662	-0.0610767	SLC35A3	solute carrier family 35 member A3
8089013	0.814624	0.673921	0.422361	-6.46623	0.0339188
8096030	0.814624	0.673948	0.422324	-6.46624	0.0319145
8096438	0.814624	0.673953	0.422317	-6.46625	0.0231912
7944162	0.814781	0.674108	0.422104	-6.46633	0.0233008
8124280	0.814848	0.674202	-0.421975	-6.46639	-0.118065	FAM65B	family with sequence similarity 65 member B
7985119	0.814848	0.674216	-0.421956	-6.4664	-0.027267	HMG20A	high mobility group 20A
8067754	0.814848	0.674237	-0.421927	-6.46641	-0.0237375	C20orf181	chromosome 20 open reading frame 181
8058118	0.814867	0.674277	-0.421872	-6.46643	-0.0209028	KCTD18	potassium channel tetramerization domain containing 18
8036787	0.814959	0.674388	-0.421719	-6.4665	-0.128476	FCGBP	Fc fragment of IgG binding protein
7905198	0.814959	0.674402	-0.421699	-6.4665	-0.0218497	TARS2	threonyl-tRNA synthetase 2, mitochondrial (putative)
8180390	0.814962	0.674429	0.421662	-6.46652	0.0552968
8040698	0.814968	0.674459	0.421621	-6.46654	0.0303393	SLC35F6	solute carrier family 35 member F6
8110169	0.815002	0.674511	-0.421549	-6.46657	-0.0199552	FAF2	Fas associated factor family member 2
7893444	0.815146	0.674655	-0.421352	-6.46665	-0.0583783
8059213	0.81526	0.674774	-0.421188	-6.46672	-0.0228405	RESP18	regulated endocrine specific protein 18
7939902	0.815278	0.674814	-0.421133	-6.46674	-0.0349953	LOC646813	DEAH-box helicase 9 pseudogene
7895689	0.815288	0.674859	-0.421071	-6.46677	-0.0319113
8133000	0.815288	0.674892	-0.421026	-6.46678	-0.0184509
8030403	0.815288	0.674906	0.421007	-6.46679	0.0217104	PRR12	proline rich 12
8114111	0.815288	0.67492	-0.420987	-6.4668	-0.0333823
7964937	0.815387	0.675044	-0.420817	-6.46687	-0.0307566	ZFC3H1	zinc finger C3H1-type containing
7957654	0.815387	0.675051	-0.420807	-6.46688	-0.0179073	AMDHD1	amidohydrolase domain containing 1
7893552	0.815509	0.675216	0.420581	-6.46697	0.0721954
8008491	0.815509	0.67523	0.420561	-6.46698	0.0288854
8164627	0.815509	0.675248	-0.420536	-6.46699	-0.0249882	LOC401554	uncharacterized LOC401554
7922756	0.815509	0.67525	-0.420533	-6.46699	-0.0272294	NMNAT2	nicotinamide nucleotide adenylyltransferase 2
8106818	0.815525	0.675331	-0.420422	-6.46704	-0.0289485	LOC731157	uncharacterized LOC731157
7896092	0.815525	0.675334	0.420418	-6.46704	0.0451948
8092682	0.815525	0.675337	0.420414	-6.46704	0.0815325	SST	somatostatin
7893869	0.81555	0.675396	-0.420333	-6.46707	-0.0486556
8002072	0.81555	0.675424	0.420295	-6.46709	0.0209976	ENKD1	enkurin domain containing 1
7903008	0.81555	0.675431	-0.420285	-6.46709	-0.0252618
7892732	0.8156	0.675497	-0.420193	-6.46713	-0.141925
7894193	0.815628	0.675544	0.420129	-6.46716	0.0694462
8115679	0.815742	0.675663	-0.419965	-6.46723	-0.0527857
7972888	0.815769	0.67574	-0.41986	-6.46727	-0.0362019	PCID2	PCI domain containing 2
7951349	0.815769	0.675745	-0.419853	-6.46727	-0.0488428
8133004	0.815769	0.67576	0.419833	-6.46728	0.0321134
7974771	0.815777	0.675791	0.41979	-6.4673	0.0298331	PCNX4	pecanex homolog 4 (Drosophila)
7896550	0.815857	0.675894	0.419648	-6.46736	0.0596913
7934970	0.815857	0.675935	0.419591	-6.46738	0.0215473	HTR7	5-hydroxytryptamine receptor 7
7905492	0.815857	0.675975	0.419537	-6.4674	0.0233303	LCE3B	late cornified envelope 3B
8000676	0.815857	0.675984	0.419525	-6.46741	0.0338049	PKD1P6-NPIPP1///NPIPA8///NPIPA7///NPIPB9///NPIPA5///NPIPB5///NPIPB6///NPIPA2///NPIPA3///NPIPB4///PKD1P1///PDXDC2P///NPIPB3///NPIPA1///NPIPB5///NPIPB4///NPIPB3	PKD1P6-NPIPP1 readthrough///nuclear pore complex interacting protein family member A8///nuclear pore complex interacting protein family member A7///nuclear pore complex interacting protein family member B9///nuclear pore complex interacting protein family member A5///nuclear pore complex interacting protein family member B5///nuclear pore complex interacting protein family member B6///nuclear pore complex interacting protein family member A2///nuclear pore complex interacting protein family member A3///nuclear pore complex interacting protein family member B4///polycystin 1, transient receptor potential channel interacting pseudogene 1///pyridoxal dependent decarboxylase domain containing 2, pseudogene///nuclear pore complex interacting protein family member B3///nuclear pore complex interacting protein family member A1///nuclear pore complex interacting protein family member B5///nuclear pore complex interacting protein family member B4///nuclear pore complex interacting protein family member B3
8090891	0.815857	0.675993	-0.419511	-6.46741	-0.0270126
8000205	0.815857	0.676005	0.419496	-6.46742	0.0334271	PKD1P6-NPIPP1///NPIPA8///NPIPA7///NPIPB9///NPIPA5///NPIPB5///NPIPB6///NPIPA2///NPIPA3///NPIPB4///PKD1P1///PDXDC2P///NPIPB3///NPIPA1///NPIPB5///NPIPB4///NPIPB3	PKD1P6-NPIPP1 readthrough///nuclear pore complex interacting protein family member A8///nuclear pore complex interacting protein family member A7///nuclear pore complex interacting protein family member B9///nuclear pore complex interacting protein family member A5///nuclear pore complex interacting protein family member B5///nuclear pore complex interacting protein family member B6///nuclear pore complex interacting protein family member A2///nuclear pore complex interacting protein family member A3///nuclear pore complex interacting protein family member B4///polycystin 1, transient receptor potential channel interacting pseudogene 1///pyridoxal dependent decarboxylase domain containing 2, pseudogene///nuclear pore complex interacting protein family member B3///nuclear pore complex interacting protein family member A1///nuclear pore complex interacting protein family member B5///nuclear pore complex interacting protein family member B4///nuclear pore complex interacting protein family member B3
8037453	0.815961	0.676137	0.419315	-6.4675	0.0273043	ZNF112	zinc finger protein 112
7895800	0.815961	0.676139	0.419311	-6.4675	0.0485067
7999326	0.816012	0.67621	0.419214	-6.46754	0.0234563	USP7	ubiquitin specific peptidase 7
8130462	0.816012	0.676249	0.419161	-6.46756	0.03285
8044913	0.816012	0.676255	0.419152	-6.46756	0.0193515
7971075	0.816046	0.676377	0.418985	-6.46763	0.0275865
8104781	0.816046	0.676389	0.418968	-6.46764	0.0248996	RXFP3	relaxin/insulin like family peptide receptor 3
8130807	0.816046	0.676415	0.418932	-6.46766	0.0258512	LOC441178	uncharacterized LOC441178
8130980	0.816046	0.676415	0.418932	-6.46766	0.0258512	LOC441178	uncharacterized LOC441178
8131349	0.816046	0.676419	0.418927	-6.46766	0.0254835	OCM///OCM2	oncomodulin///oncomodulin 2
7932498	0.816046	0.676431	0.41891	-6.46766	0.0197648	SKIDA1///SKIDA1///LOC219688	SKI/DACH domain containing 1///SKI/DACH domain containing 1///uncharacterized LOC219688
8140220	0.816089	0.676491	-0.418828	-6.4677	-0.0190645	RCC1L	RCC1 like
7893117	0.816135	0.676572	0.418716	-6.46774	0.0599425
8116295	0.816135	0.676601	0.418677	-6.46776	0.021644
8124211	0.816135	0.676618	0.418653	-6.46777	0.0245227	GPLD1	glycosylphosphatidylinositol specific phospholipase D1
8036557	0.816135	0.676627	0.418641	-6.46778	0.0436419
7893283	0.816146	0.676661	0.418595	-6.4678	0.0360643
8160439	0.816298	0.676812	0.418387	-6.46788	0.0597903	MIR31	microRNA 31
7952733	0.816498	0.677012	-0.418112	-6.468	-0.0268559
8172156	0.816498	0.677026	-0.418092	-6.468	-0.0350806
7999547	0.816548	0.677116	-0.417969	-6.46805	-0.0362525
7893341	0.816548	0.677117	-0.417968	-6.46805	-0.0463579
8084360	0.816743	0.677308	0.417706	-6.46816	0.0173809	ABCF3	ATP binding cassette subfamily F member 3
7986947	0.816743	0.677328	0.417678	-6.46817	0.0239345	GOLGA8R///GOLGA8O///GOLGA8M///GOLGA8K///GOLGA8T///GOLGA8J///GOLGA8N///GOLGA8IP	golgin A8 family member R///golgin A8 family member O///golgin A8 family member M///golgin A8 family member K///golgin A8 family member T///golgin A8 family member J///golgin A8 family member N///golgin A8 family member I, pseudogene
8039504	0.816753	0.677361	-0.417633	-6.46819	-0.0310254	SHISA7	shisa family member 7
7904965	0.816801	0.677425	-0.417545	-6.46823	-0.0381941
8169000	0.816828	0.677476	-0.417475	-6.46826	-0.0395669
8031712	0.816828	0.677497	0.417447	-6.46827	0.0370358	ZNF805	zinc finger protein 805
8112801	0.816933	0.677624	-0.417271	-6.46834	-0.0214317
8063566	0.816933	0.677633	0.41726	-6.46835	0.0189483	RAE1	ribonucleic acid export 1
7894084	0.816943	0.677666	0.417214	-6.46837	0.0432652
7915331	0.816965	0.67771	0.417153	-6.46839	0.033418
7999315	0.816965	0.677733	-0.417122	-6.4684	-0.02811
8151987	0.817164	0.677923	-0.416861	-6.46851	-0.0379947
7893698	0.817252	0.678022	-0.416725	-6.46857	-0.0560559
8052305	0.817252	0.678045	0.416694	-6.46858	0.0153299
7989476	0.817286	0.678098	0.416621	-6.46861	0.0223735	GOLGA2P11	golgin A2 pseudogene 11
8173358	0.817296	0.678145	-0.416556	-6.46864	-0.0200868
8061402	0.817296	0.678174	-0.416516	-6.46865	-0.0380618
7929858	0.817296	0.678192	-0.416491	-6.46867	-0.0257371	SLF2	SMC5-SMC6 complex localization factor 2
7981240	0.817296	0.678206	0.416473	-6.46867	0.026021
8076449	0.817296	0.678246	-0.416418	-6.4687	-0.0309532	RRP7BP	ribosomal RNA processing 7 homolog B, pseudogene
8120715	0.817296	0.678254	0.416407	-6.4687	0.0241824
8012518	0.817326	0.678303	0.41634	-6.46873	0.032688
7896878	0.817501	0.678473	0.416106	-6.46882	0.0240243	B3GALT6	beta-1,3-galactosyltransferase 6
7943917	0.817532	0.678523	0.416038	-6.46885	0.0242584
8165156	0.817581	0.678588	0.415948	-6.46889	0.0202618	SDCCAG3	serologically defined colon cancer antigen 3
8031675	0.817719	0.678763	-0.415709	-6.46899	-0.0188199	ZNF71	zinc finger protein 71
8048024	0.817719	0.67881	0.415643	-6.46901	0.0296179
8055153	0.817719	0.678846	0.415594	-6.46903	0.0256199	POTEB3///LOC102723502///POTEB///LOC100288966///POTEB2///POTEF///POTEJ///POTEM///POTEE///POTEKP///POTEG///POTEC///POTED///POTEH	POTE ankyrin domain family member B3///POTE ankyrin domain family member B-like///POTE ankyrin domain family member B///POTE ankyrin domain family member D-like///POTE ankyrin domain family member B2///POTE ankyrin domain family member F///POTE ankyrin domain family member J///POTE ankyrin domain family member M///POTE ankyrin domain family member E///POTE ankyrin domain family member K, pseudogene///POTE ankyrin domain family member G///POTE ankyrin domain family member C///POTE ankyrin domain family member D///POTE ankyrin domain family member H
8050803	0.817719	0.678869	-0.415563	-6.46905	-0.0175975
7894482	0.817719	0.678889	0.415535	-6.46906	0.0654604
8151967	0.817719	0.678896	0.415525	-6.46906	0.0354288	STK3	serine/threonine kinase 3
7910503	0.817719	0.678899	0.415522	-6.46906	0.0243902	TRIM67	tripartite motif containing 67
8069200	0.817719	0.6789	0.41552	-6.46907	0.0227075	LINC00334	long intergenic non-protein coding RNA 334
8013112	0.817842	0.679027	0.415346	-6.46914	0.0371694	RASD1	ras related dexamethasone induced 1
8038540	0.817962	0.679169	0.41515	-6.46922	0.0278649	KCNC3	potassium voltage-gated channel subfamily C member 3
7916783	0.817962	0.679176	-0.415142	-6.46922	-0.0230706
7895526	0.817991	0.679224	-0.415076	-6.46925	-0.0272754
8171489	0.81807	0.679355	-0.414895	-6.46932	-0.0192429
8151603	0.81807	0.67942	-0.414806	-6.46936	-0.0348928	LOC101929601///REXO1L2P///REXO1L1P	putative exonuclease GOR///REX1, RNA exonuclease 1 homolog-like 2, pseudogene///REX1, RNA exonuclease 1 homolog-like 1, pseudogene
8151607	0.81807	0.67942	-0.414806	-6.46936	-0.0348928	LOC101929601///REXO1L2P///REXO1L1P	putative exonuclease GOR///REX1, RNA exonuclease 1 homolog-like 2, pseudogene///REX1, RNA exonuclease 1 homolog-like 1, pseudogene
8151623	0.81807	0.67942	-0.414806	-6.46936	-0.0348928	LOC101929601///REXO1L2P///REXO1L1P	putative exonuclease GOR///REX1, RNA exonuclease 1 homolog-like 2, pseudogene///REX1, RNA exonuclease 1 homolog-like 1, pseudogene
8029321	0.81807	0.679431	0.414791	-6.46936	0.0386047	ZNF283	zinc finger protein 283
8170850	0.81807	0.679437	-0.414784	-6.46937	-0.0267036	EMD	emerin
7976856	0.818141	0.679521	0.414668	-6.46942	0.0238044	MIR410	microRNA 410
7894952	0.81819	0.679586	-0.414579	-6.46945	-0.0478984
8139392	0.818213	0.679646	0.414497	-6.46949	0.0254503	DDX56	DEAD-box helicase 56
8119856	0.818213	0.679654	-0.414485	-6.46949	-0.02373
7915345	0.818256	0.679714	0.414403	-6.46952	0.022422	NFYC-AS1	NFYC antisense RNA 1
7895343	0.8184	0.679859	-0.414205	-6.46961	-0.0244287
7996546	0.818453	0.679943	0.414089	-6.46965	0.0210469	LRRC36	leucine rich repeat containing 36
8142522	0.818453	0.679952	0.414077	-6.46966	0.0574808
8140907	0.818483	0.680012	-0.413995	-6.46969	-0.0304478
7894379	0.818483	0.680026	-0.413975	-6.4697	-0.0238233
8045332	0.818522	0.680091	-0.413887	-6.46974	-0.0342551	FAM201B	family with sequence similarity 201 member B
8151766	0.818522	0.680108	-0.413864	-6.46975	-0.027921
7895991	0.81858	0.680181	0.413763	-6.46979	0.0336806
7991777	0.818618	0.680273	0.413637	-6.46984	0.0477891	C4orf46	chromosome 4 open reading frame 46
8111772	0.818618	0.680288	-0.413616	-6.46985	-0.0526579	DAB2	DAB2, clathrin adaptor protein
8093035	0.818618	0.680289	0.413615	-6.46985	0.0286567
8139015	0.818618	0.68031	0.413586	-6.46986	0.0205393
8085233	0.818694	0.680449	-0.413395	-6.46994	-0.0219132	RPUSD3	RNA pseudouridylate synthase domain containing 3
8103622	0.818694	0.680454	0.413389	-6.46994	0.0321122	CBR4	carbonyl reductase 4
8125568	0.818694	0.68047	0.413367	-6.46995	0.0239227	COL11A2	collagen type XI alpha 2 chain
8126007	0.818694	0.680472	0.413364	-6.46995	0.0195669	PXT1	peroxisomal, testis specific 1
8036591	0.818783	0.680572	0.413228	-6.47001	0.0950213	LGALS4	galectin 4
8115840	0.818783	0.680596	-0.413194	-6.47002	-0.0223099	NKX2-5	NK2 homeobox 5
8172806	0.818796	0.680641	0.413133	-6.47004	0.0267391	XAGE3	X antigen family member 3
7982550	0.818796	0.680656	-0.413112	-6.47005	-0.0260888
7911218	0.818817	0.680698	0.413054	-6.47008	0.0234258	OR2W3///TRIM58	olfactory receptor family 2 subfamily W member 3///tripartite motif containing 58
7984124	0.818826	0.68073	0.413011	-6.47009	0.0369283	APH1B	aph-1 homolog B, gamma-secretase subunit
8096667	0.818829	0.680757	-0.412973	-6.47011	-0.0325311
8109503	0.818978	0.680905	0.412771	-6.47019	0.0234683
7971862	0.81901	0.680957	-0.4127	-6.47022	-0.0272097
7997765	0.819106	0.681061	0.412557	-6.47028	0.0226089	ZNF469	zinc finger protein 469
8173198	0.81915	0.681122	0.412473	-6.47031	0.0234288	SPIN2A	spindlin family member 2A
8111269	0.819233	0.681234	-0.41232	-6.47038	-0.0210768
8140356	0.819233	0.681241	-0.41231	-6.47038	-0.0340786	HIP1	huntingtin interacting protein 1
8068644	0.819401	0.681405	-0.412085	-6.47047	-0.0205053	IGSF5	immunoglobulin superfamily member 5
7899424	0.819615	0.681607	-0.411808	-6.47059	-0.0305069	ATPIF1	ATPase inhibitory factor 1
8164644	0.819747	0.681742	-0.411623	-6.47066	-0.0556886	FAM78A	family with sequence similarity 78 member A
8104166	0.819863	0.681863	0.411458	-6.47073	0.0322357	SDHA	succinate dehydrogenase complex flavoprotein subunit A
8012344	0.819869	0.681893	0.411417	-6.47075	0.0242282	HES7	hes family bHLH transcription factor 7
7973142	0.819993	0.68202	0.411243	-6.47082	0.0239637	TPPP2	tubulin polymerization promoting protein family member 2
8018400	0.820047	0.68209	-0.411147	-6.47086	-0.0200733	RECQL5	RecQ like helicase 5
7893347	0.820057	0.682123	-0.411102	-6.47087	-0.0237744
8149109	0.820081	0.682168	0.411041	-6.4709	0.0222892	DEFA4	defensin alpha 4
7909586	0.820171	0.682291	-0.410872	-6.47097	-0.0333004	PPP2R5A	protein phosphatase 2 regulatory subunit B'alpha
7919562	0.820171	0.682317	0.410836	-6.47098	0.0246478
8043482	0.820171	0.682317	0.410836	-6.47098	0.0246478
8017702	0.820221	0.682384	-0.410745	-6.47102	-0.0399295
7894844	0.820221	0.682408	-0.410712	-6.47103	-0.0572831
8066027	0.820271	0.682474	-0.410621	-6.47107	-0.0418607
7908988	0.820288	0.682527	-0.410549	-6.4711	-0.0258008	SNRPE	small nuclear ribonucleoprotein polypeptide E
7950724	0.820288	0.682537	-0.410535	-6.4711	-0.0147054
8051133	0.820303	0.682575	-0.410484	-6.47113	-0.024111	FTH1P3	ferritin heavy chain 1 pseudogene 3
8009432	0.820341	0.682631	-0.410406	-6.47116	-0.0273652	AMZ2	archaelysin family metallopeptidase 2
8042974	0.820505	0.682791	0.410187	-6.47125	0.0288416
7916341	0.820516	0.682825	0.41014	-6.47126	0.0251527
7911215	0.820573	0.682898	0.410041	-6.47131	0.0258214	OR9H1P	olfactory receptor family 9 subfamily H member 1 pseudogene
8126033	0.820612	0.682955	0.409963	-6.47134	0.0410499
7895537	0.820638	0.683001	0.4099	-6.47136	0.061647
8176578	0.820706	0.683082	0.409788	-6.47141	0.125636	USP9Y	ubiquitin specific peptidase 9, Y-linked
8053467	0.820777	0.683166	0.409673	-6.47145	0.0198602	SFTPB	surfactant protein B
7928524	0.82089	0.683285	0.409511	-6.47152	0.0338371	VDAC2	voltage dependent anion channel 2
7928531	0.821013	0.683413	0.409336	-6.47159	0.0371532	ZNF503-AS2	ZNF503 antisense RNA 2
7925747	0.821013	0.68345	0.409285	-6.47161	0.0302877	OR2T5///OR2T29	olfactory receptor family 2 subfamily T member 5///olfactory receptor family 2 subfamily T member 29
8110674	0.821013	0.683462	0.409269	-6.47162	0.0309439
8041170	0.821108	0.683565	-0.409127	-6.47168	-0.0443771
8094355	0.821252	0.68371	0.408929	-6.47176	0.0291846
8046792	0.821323	0.683794	-0.408815	-6.4718	-0.0398186	DUSP19	dual specificity phosphatase 19
8016155	0.821337	0.683848	0.408741	-6.47183	0.0263802	C1QL1	complement C1q like 1
8155301	0.821337	0.683855	0.408731	-6.47184	0.0250638	TRMT10B	tRNA methyltransferase 10B
7965022	0.821415	0.683945	-0.408609	-6.47189	-0.0283399	KRR1	KRR1, small subunit processome component homolog
8012598	0.821483	0.684026	0.408498	-6.47193	0.0230635	RCVRN	recoverin
8031933	0.821624	0.684168	-0.408303	-6.47201	-0.0364456	RPS5	ribosomal protein S5
7930205	0.821739	0.684309	0.40811	-6.47209	0.0308411	RPEL1	ribulose-5-phosphate-3-epimerase like 1
7898294	0.821739	0.684313	0.408104	-6.47209	0.0167445
8038824	0.821774	0.684366	0.408031	-6.47212	0.0554114	SIGLEC10	sialic acid binding Ig like lectin 10
8175455	0.821788	0.684403	-0.407981	-6.47214	-0.0285147	MIR504	microRNA 504
8037467	0.821802	0.684471	0.407889	-6.47218	0.0229743	ZFP28///ZNF229	ZFP28 zinc finger protein///zinc finger protein 229
7956279	0.821802	0.684474	0.407884	-6.47218	0.0280512
7994187	0.821802	0.68451	0.407835	-6.4722	0.0281459	TNRC6A	trinucleotide repeat containing 6A
7895918	0.821802	0.684514	-0.40783	-6.4722	-0.0400815
8073766	0.821841	0.684571	0.407752	-6.47223	0.0271029	RIBC2	RIB43A domain with coiled-coils 2
8070233	0.821931	0.684671	-0.407615	-6.47229	-0.0257495	CLDN14	claudin 14
8146322	0.821941	0.684734	0.407529	-6.47232	0.0199997
8099860	0.821941	0.684735	-0.407528	-6.47232	-0.0372158	RFC1	replication factor C subunit 1
8115344	0.821941	0.684753	0.407503	-6.47233	0.0215963
8139859	0.822134	0.684939	-0.407249	-6.47244	-0.0180707	GUSB	glucuronidase beta
8013319	0.822164	0.685008	0.407154	-6.47247	0.0837011	GRAP	GRB2-related adaptor protein
8105331	0.822164	0.685019	0.407139	-6.47248	0.115322	GZMK	granzyme K
8167261	0.822164	0.685056	-0.407088	-6.4725	-0.0211065	SSX2B///SSX4B///SSX8///SSX7///SSX6///SSX3///SSX4///SSX5///SSX2///SSX1///SSX2B///SSX2	SSX family member 2B///SSX family member 4B///SSX family member 8///SSX family member 7///SSX family member 6, pseudogene///SSX family member 3///SSX family member 4///SSX family member 5///SSX family member 2///SSX family member 1///SSX family member 2B///SSX family member 2
7946567	0.822164	0.685062	0.40708	-6.4725	0.0368403
7892579	0.822216	0.68513	-0.406987	-6.47254	-0.0420135
8027864	0.822235	0.685171	0.406931	-6.47256	0.0233746	GAPDHS	glyceraldehyde-3-phosphate dehydrogenase, spermatogenic
8162231	0.822247	0.685241	0.406835	-6.4726	0.0280052	SEMA4D	semaphorin 4D
7893308	0.822247	0.685255	-0.406816	-6.47261	-0.067054
7896506	0.822247	0.685262	0.406806	-6.47261	0.0382432
8132917	0.822247	0.68528	0.406783	-6.47262	0.0271865	ZNF713	zinc finger protein 713
7962347	0.822334	0.685429	-0.406578	-6.47271	-0.0181718
8148385	0.822334	0.685432	0.406574	-6.47271	0.0230956	TG	thyroglobulin
8128795	0.822334	0.68545	0.40655	-6.47272	0.0312411	AK9	adenylate kinase 9
8023766	0.822334	0.685452	0.406547	-6.47272	0.028128	RTTN	rotatin
7972255	0.822354	0.685493	0.406491	-6.47274	0.0213352
7953695	0.82246	0.685606	-0.406336	-6.4728	-0.0250732
8180216	0.822543	0.6857	-0.406208	-6.47285	-0.0309737
8148040	0.822563	0.685742	-0.406151	-6.47288	-0.0993501	MAL2	mal, T-cell differentiation protein 2 (gene/pseudogene)
8009380	0.822568	0.68577	-0.406112	-6.47289	-0.0805533	SNORA38B	small nucleolar RNA, H/ACA box 38B
8016994	0.822773	0.68597	0.405839	-6.473	0.0521855	RNF43	ring finger protein 43
7893009	0.822773	0.68599	0.405811	-6.47301	0.0456325
7944375	0.822797	0.686074	0.405697	-6.47306	0.0314914	TRAPPC4	trafficking protein particle complex 4
8138353	0.822797	0.686084	-0.405684	-6.47307	-0.0514173	MEOX2	mesenchyme homeobox 2
8084126	0.822797	0.686101	0.40566	-6.47308	0.0211298
8000848	0.822797	0.686124	0.405628	-6.47309	0.0198082	CD2BP2	CD2 cytoplasmic tail binding protein 2
8160392	0.822797	0.68614	0.405607	-6.4731	0.0248461	IFNA16	interferon alpha 16
8076161	0.822797	0.686159	0.405581	-6.47311	0.0235521	DNAL4	dynein axonemal light chain 4
8097801	0.822811	0.686217	0.405502	-6.47314	0.0666781	FAM160A1	family with sequence similarity 160 member A1
8162931	0.822811	0.686264	0.405438	-6.47316	0.0211725	OR13C3	olfactory receptor family 13 subfamily C member 3
8073623	0.822811	0.686281	0.405414	-6.47317	0.0279908	MPPED1	metallophosphoesterase domain containing 1
8046530	0.822811	0.686284	0.40541	-6.47318	0.0221714	HOXD11	homeobox D11
8180256	0.822811	0.68632	0.405361	-6.4732	0.030001	FAM60A	family with sequence similarity 60 member A
8001918	0.822811	0.686331	0.405346	-6.4732	0.020359	RRAD	RRAD, Ras related glycolysis inhibitor and calcium channel regulator
8157016	0.822811	0.686344	0.405328	-6.47321	0.023333	OR13D1	olfactory receptor family 13 subfamily D member 1
8079772	0.822855	0.686405	0.405244	-6.47324	0.0203809	APEH	acylaminoacyl-peptide hydrolase
8119396	0.822965	0.686522	0.405085	-6.47331	0.025064	TSPO2	translocator protein 2
7896484	0.823064	0.686629	-0.404939	-6.47336	-0.0281994
7892856	0.82307	0.686659	-0.404898	-6.47338	-0.0658744
7942279	0.823144	0.68675	0.404773	-6.47343	0.0256651	FAM86C1	family with sequence similarity 86 member C1
7895238	0.823144	0.686791	-0.404717	-6.47345	-0.0311948
7982082	0.823144	0.686795	0.404712	-6.47346	0.0210079	SNORD115-38	small nucleolar RNA, C/D box 115-38
8138920	0.823202	0.686868	-0.404612	-6.4735	-0.0222658
7936408	0.82326	0.686954	-0.404494	-6.47354	-0.0296338	DCLRE1A	DNA cross-link repair 1A
8154844	0.82326	0.686966	0.404478	-6.47355	0.0283408
8062427	0.82345	0.687149	-0.404228	-6.47365	-0.0253086	VSTM2L	V-set and transmembrane domain containing 2 like
8092970	0.823563	0.687281	-0.404048	-6.47372	-0.0715709	APOD	apolipoprotein D
8147970	0.823563	0.687314	0.404003	-6.47374	0.0257882	EBAG9	estrogen receptor binding site associated, antigen, 9
7939003	0.823563	0.687318	0.403998	-6.47374	0.0195889
8059475	0.823602	0.687375	0.40392	-6.47377	0.0267616
7970567	0.823765	0.687536	-0.4037	-6.47386	-0.0257099
7955863	0.82381	0.687598	0.403615	-6.47389	0.0218813	MIR196A2	microRNA 196a-2
7963758	0.823816	0.687644	0.403553	-6.47392	0.0201151
8036324	0.823816	0.687653	0.40354	-6.47392	0.0416797	ZNF260	zinc finger protein 260
7980452	0.823866	0.68772	0.403449	-6.47396	0.0282425
7947375	0.823895	0.687768	0.403383	-6.47399	0.0180505	CCDC73	coiled-coil domain containing 73
8155864	0.823959	0.687869	-0.403246	-6.47404	-0.0226504	RORB	RAR related orphan receptor B
8023908	0.823959	0.687872	0.403242	-6.47404	0.0215197
7893045	0.824103	0.688016	0.403044	-6.47412	0.0323678
8173437	0.824124	0.688059	-0.402986	-6.47415	-0.0449116	CXorf65	chromosome X open reading frame 65
8004545	0.824161	0.688151	0.40286	-6.4742	0.0319288	ATP1B2	ATPase Na+/K+ transporting subunit beta 2
7960143	0.824161	0.688162	-0.402845	-6.4742	-0.0267683	ZNF84	zinc finger protein 84
7976481	0.824161	0.688164	-0.402843	-6.4742	-0.0309071	SERPINA4	serpin family A member 4
8054037	0.824243	0.688257	-0.402715	-6.47425	-0.0243524
8084880	0.824351	0.688373	-0.402558	-6.47432	-0.0397117	HES1	hes family bHLH transcription factor 1
8065363	0.824401	0.688439	-0.402467	-6.47435	-0.025573	LINC00656	long intergenic non-protein coding RNA 656
8091456	0.824419	0.688489	-0.4024	-6.47438	-0.0229307
7940431	0.824419	0.688503	-0.40238	-6.47439	-0.0410282	PGA4///PGA3///PGA5	pepsinogen 4, group I (pepsinogen A)///pepsinogen 3, group I (pepsinogen A)///pepsinogen 5, group I (pepsinogen A)
7982088	0.824767	0.688819	0.401949	-6.47456	0.0290307	SNORD115-41	small nucleolar RNA, C/D box 115-41
7921362	0.824834	0.688899	0.401839	-6.4746	0.0252658	OR6P1	olfactory receptor family 6 subfamily P member 1
8014259	0.824887	0.688968	0.401745	-6.47464	0.0219376	SLFN14	schlafen family member 14
7977888	0.825063	0.68914	0.401511	-6.47473	0.0211469	CDH24	cadherin 24
7909425	0.82524	0.689321	-0.401264	-6.47483	-0.0294147	CAMK1G	calcium/calmodulin dependent protein kinase IG
7983679	0.82524	0.689338	-0.401241	-6.47484	-0.0238567	AP4E1	adaptor related protein complex 4 epsilon 1 subunit
8108679	0.825255	0.689375	-0.40119	-6.47486	-0.022763	PCDHB1	protocadherin beta 1
8169378	0.825262	0.689406	0.401148	-6.47488	0.0203248	RGAG1	retrotransposon gag domain containing 1
7934870	0.82533	0.689488	0.401037	-6.47492	0.02408	ATAD1	ATPase family, AAA domain containing 1
8100675	0.825345	0.689532	0.400976	-6.47495	0.0216077	TMPRSS11A	transmembrane protease, serine 11A
8142435	0.825345	0.68955	-0.400951	-6.47496	-0.0223118	PPP1R3A	protein phosphatase 1 regulatory subunit 3A
8048885	0.825367	0.689593	0.400893	-6.47498	0.0178474
7976512	0.825381	0.68963	0.400843	-6.475	0.0222982	DICER1-AS1	DICER1 antisense RNA 1
7946008	0.825469	0.689728	0.400709	-6.47505	0.026319
7983841	0.825509	0.689786	0.400629	-6.47508	0.0181396
8062981	0.825519	0.689819	-0.400585	-6.4751	-0.0207589	PIGT	phosphatidylinositol glycan anchor biosynthesis class T
8161337	0.825614	0.689936	-0.400425	-6.47517	-0.025117	FAM74A6///FAM74A4///FAM74A1	family with sequence similarity 74 member A6///family with sequence similarity 74 member A4///family with sequence similarity 74 member A1
7894557	0.825614	0.689948	-0.400408	-6.47517	-0.0473108
8124181	0.82562	0.689988	0.400354	-6.47519	0.0170028
7939158	0.82562	0.690003	0.400334	-6.4752	0.0491254	QSER1	glutamine and serine rich 1
7892873	0.825711	0.690111	0.400186	-6.47526	0.0755619
7969298	0.825711	0.690155	-0.400126	-6.47528	-0.0322339
8122537	0.825711	0.690175	0.400099	-6.47529	0.0212895	GRM1	glutamate metabotropic receptor 1
7899486	0.825711	0.690178	-0.400095	-6.4753	-0.0177018	TRNAU1AP	tRNA selenocysteine 1 associated protein 1
8095832	0.825936	0.690395	0.399799	-6.47541	0.0337986
8140113	0.825936	0.690422	0.399762	-6.47543	0.0284822	STX1A	syntaxin 1A
7950032	0.825936	0.690441	0.399736	-6.47544	0.0199662	FGF4	fibroblast growth factor 4
7907211	0.826062	0.690585	-0.399541	-6.47552	-0.0306028
8122196	0.826062	0.690606	-0.399512	-6.47553	-0.0332052
8040949	0.826062	0.690625	0.399485	-6.47554	0.0330392	KRTCAP3	keratinocyte associated protein 3
7896119	0.826062	0.690645	-0.399458	-6.47555	-0.0504628
8133500	0.826218	0.690801	-0.399246	-6.47563	-0.0249701
8155453	0.826261	0.690886	0.39913	-6.47568	0.0477134
8161375	0.826261	0.690886	0.39913	-6.47568	0.0477134
8146460	0.826286	0.690943	-0.399052	-6.47571	-0.0318828
8152463	0.826286	0.69097	-0.399015	-6.47572	-0.0347136
8044105	0.826286	0.690982	0.398999	-6.47573	0.0206263
7946851	0.826335	0.691064	-0.398888	-6.47577	-0.0278673
7896034	0.826335	0.691073	-0.398875	-6.47578	-0.0561576
7938422	0.826378	0.691134	-0.398792	-6.47581	-0.0190803	CTR9	CTR9 homolog, Paf1/RNA polymerase II complex component
7932528	0.826442	0.691221	-0.398673	-6.47586	-0.0210561	EBLN1	endogenous Bornavirus-like nucleoprotein 1
8024816	0.826442	0.691258	-0.398623	-6.47588	-0.0200238	FSD1	fibronectin type III and SPRY domain containing 1
7955896	0.826442	0.691282	-0.39859	-6.47589	-0.0320635	COPZ1	coatomer protein complex subunit zeta 1
8064716	0.826442	0.691286	-0.398585	-6.47589	-0.033508	SIGLEC1	sialic acid binding Ig like lectin 1
8036333	0.826483	0.691346	0.398504	-6.47593	0.0310399	ZNF529	zinc finger protein 529
7894108	0.82661	0.691477	-0.398325	-6.476	-0.0554293
8174373	0.826614	0.691505	0.398286	-6.47601	0.0249556
7971163	0.82663	0.691555	0.398218	-6.47604	0.0325863
8150704	0.82663	0.691568	0.398201	-6.47605	0.0186321	PXDNL	peroxidasin like
8067113	0.826632	0.691639	-0.398104	-6.47608	-0.0313379	ZNF217	zinc finger protein 217
8095005	0.826632	0.691701	-0.398019	-6.47612	-0.0730736
7895292	0.826632	0.691703	-0.398017	-6.47612	-0.0489914
8079224	0.826632	0.691718	0.397996	-6.47613	0.0320085	ZNF502	zinc finger protein 502
7906465	0.826632	0.691721	0.397992	-6.47613	0.0217988
7937007	0.826632	0.691781	0.397911	-6.47616	0.0204925	FAM196A	family with sequence similarity 196 member A
7895500	0.826632	0.691793	0.397894	-6.47617	0.0359264
8141107	0.826632	0.691801	-0.397883	-6.47617	-0.0356235	SLC25A13	solute carrier family 25 member 13
8088436	0.826632	0.691803	-0.397881	-6.47617	-0.0228889	C3orf67	chromosome 3 open reading frame 67
7971222	0.826632	0.691818	0.39786	-6.47618	0.0250571	MTRF1	mitochondrial translational release factor 1
7949496	0.82671	0.691909	0.397737	-6.47623	0.0196876	CFL1	cofilin 1
8157761	0.826736	0.691955	0.397674	-6.47625	0.0177296	NEK6	NIMA related kinase 6
8111255	0.826977	0.692229	-0.3973	-6.4764	-0.0189933	CDH10	cadherin 10
7931810	0.826977	0.692237	-0.39729	-6.4764	-0.0421995	KLF6	Kruppel like factor 6
8152374	0.826977	0.692296	-0.397209	-6.47644	-0.0185401
8003806	0.826977	0.692321	0.397175	-6.47645	0.0274882	OR1D4///OR1D5///OR1D2	olfactory receptor family 1 subfamily D member 4 (gene/pseudogene)///olfactory receptor family 1 subfamily D member 5///olfactory receptor family 1 subfamily D member 2
8051882	0.826977	0.692342	-0.397147	-6.47646	-0.0387545	LRPPRC	leucine rich pentatricopeptide repeat containing
8144151	0.826977	0.692351	-0.397134	-6.47647	-0.0278349	THAP5P1	THAP domain containing 5 pseudogene 1
7968307	0.826977	0.692353	0.397132	-6.47647	0.0209848	MTUS2	microtubule associated tumor suppressor candidate 2
8167573	0.826977	0.692356	-0.397128	-6.47647	-0.0326663	GAGE12D///GAGE8///GAGE12F///GAGE2A///GAGE12H///GAGE12E///GAGE12B///GAGE12C///GAGE2D///GAGE12J///GAGE12G///GAGE13///GAGE2B///GAGE2E///GAGE6///GAGE5///GAGE4///GAGE2C///GAGE1	G antigen 12D///G antigen 8///G antigen 12F///G antigen 2A///G antigen 12H///G antigen 12E///G antigen 12B///G antigen 12C///G antigen 2D///G antigen 12J///G antigen 12G///G antigen 13///G antigen 2B///G antigen 2E///G antigen 6///G antigen 5///G antigen 4///G antigen 2C///G antigen 1
7981512	0.827084	0.69247	-0.396973	-6.47653	-0.0279407
7894072	0.827158	0.692557	0.396854	-6.47658	0.0289858
8038624	0.827346	0.692766	-0.396569	-6.47669	-0.0330742	C19orf48	chromosome 19 open reading frame 48
7909839	0.827346	0.692812	0.396507	-6.47671	0.0288042
8013947	0.827346	0.692813	0.396506	-6.47671	0.0219689	CORO6	coronin 6
7986426	0.827346	0.692814	-0.396504	-6.47671	-0.0291466
8096075	0.827371	0.692859	0.396442	-6.47674	0.0205924
8058373	0.827422	0.692948	-0.396322	-6.47678	-0.0339004	WDR12	WD repeat domain 12
8118644	0.827422	0.693002	-0.396248	-6.47681	-0.02654	RPS18P9///RPS18	ribosomal protein S18 pseudogene 9///ribosomal protein S18
8178253	0.827422	0.693002	-0.396248	-6.47681	-0.02654	RPS18P9///RPS18	ribosomal protein S18 pseudogene 9///ribosomal protein S18
8179544	0.827422	0.693002	-0.396248	-6.47681	-0.02654	RPS18P9///RPS18	ribosomal protein S18 pseudogene 9///ribosomal protein S18
7896398	0.827449	0.69305	-0.396183	-6.47684	-0.0337258
7896681	0.82753	0.693146	0.396052	-6.47689	0.0457319
7954010	0.82753	0.693192	0.39599	-6.47691	0.0236325
7893636	0.82753	0.693192	-0.395989	-6.47692	-0.0495969
8134678	0.827532	0.693219	-0.395953	-6.47693	-0.0210429
8035110	0.827589	0.693291	0.395854	-6.47697	0.0204705	CIB3	calcium and integrin binding family member 3
8167322	0.827671	0.693392	0.395718	-6.47702	0.0201676	WDR13	WD repeat domain 13
7941917	0.827671	0.693409	-0.395693	-6.47703	-0.0227629	CABP4	calcium binding protein 4
7994026	0.827674	0.693444	0.395646	-6.47705	0.0322133	PKD1P6-NPIPP1///NPIPA8///NPIPA7///NPIPB9///NPIPA5///NPIPB5///NPIPB6///NPIPA2///NPIPA3///NPIPB4///PKD1P1///PDXDC2P///NPIPB3///NPIPA1///NPIPB5///NPIPB4///NPIPB3	PKD1P6-NPIPP1 readthrough///nuclear pore complex interacting protein family member A8///nuclear pore complex interacting protein family member A7///nuclear pore complex interacting protein family member B9///nuclear pore complex interacting protein family member A5///nuclear pore complex interacting protein family member B5///nuclear pore complex interacting protein family member B6///nuclear pore complex interacting protein family member A2///nuclear pore complex interacting protein family member A3///nuclear pore complex interacting protein family member B4///polycystin 1, transient receptor potential channel interacting pseudogene 1///pyridoxal dependent decarboxylase domain containing 2, pseudogene///nuclear pore complex interacting protein family member B3///nuclear pore complex interacting protein family member A1///nuclear pore complex interacting protein family member B5///nuclear pore complex interacting protein family member B4///nuclear pore complex interacting protein family member B3
7894157	0.827674	0.693492	0.395581	-6.47707	0.0579879
7908793	0.827674	0.693515	-0.39555	-6.47709	-0.0779943	ELF3	E74 like ETS transcription factor 3
8111666	0.827674	0.693544	-0.395511	-6.4771	-0.107534
8092224	0.827674	0.693548	0.395505	-6.4771	0.0483048
7952897	0.827674	0.693589	0.395449	-6.47713	0.0243368	IQSEC3	IQ motif and Sec7 domain 3
7985285	0.827674	0.693615	-0.395413	-6.47714	-0.0355152	ARNT2	aryl hydrocarbon receptor nuclear translocator 2
7959232	0.827674	0.693629	0.395395	-6.47715	0.0254378
8082240	0.827674	0.693679	0.395327	-6.47717	0.0281303
8115948	0.827674	0.693681	-0.395324	-6.47718	-0.0231891	SNCB	synuclein beta
8173217	0.827674	0.693686	-0.395318	-6.47718	-0.0424606	ARHGEF9	Cdc42 guanine nucleotide exchange factor 9
8171892	0.827815	0.693829	-0.395123	-6.47725	-0.0228863	NR0B1	nuclear receptor subfamily 0 group B member 1
8146633	0.827892	0.693918	-0.395001	-6.4773	-0.0278137	UG0898H09	uncharacterized LOC643763
7894035	0.828062	0.694086	0.394773	-6.47739	0.0691664
7932794	0.828102	0.694144	0.394694	-6.47742	0.0365716
7949995	0.828109	0.694175	0.394652	-6.47744	0.0286317	MRPL21	mitochondrial ribosomal protein L21
8171537	0.828132	0.694219	-0.394591	-6.47746	-0.0259995
7999478	0.828212	0.694311	0.394466	-6.47751	0.0212613	TXNDC11	thioredoxin domain containing 11
7939988	0.828256	0.694373	0.394383	-6.47754	0.0399451	OR5M3	olfactory receptor family 5 subfamily M member 3
8103238	0.828274	0.694426	-0.39431	-6.47757	-0.0352563
8099193	0.828274	0.694438	0.394294	-6.47758	0.0313082	C4orf50	chromosome 4 open reading frame 50
7895360	0.828399	0.694567	-0.394118	-6.47765	-0.0252465
7893241	0.828475	0.694656	-0.393997	-6.47769	-0.0752567
7949956	0.828644	0.694826	0.393767	-6.47778	0.0228302	TESMIN	testis expressed metallothionein like protein
8038747	0.828644	0.694848	0.393736	-6.4778	0.0431817	KLK12	kallikrein related peptidase 12
8017547	0.828762	0.694972	-0.393568	-6.47786	-0.0757416	ICAM2	intercellular adhesion molecule 2
7900095	0.828799	0.695027	-0.393492	-6.47789	-0.0229243	MAP7D1	MAP7 domain containing 1
7982084	0.82894	0.69517	0.393298	-6.47797	0.0505097	SNORD115-24///SNORD115-44///SNORD115-43///SNORD115-42///SNORD115-41///SNORD115-40///SNORD115-39///SNORD115-38///SNORD115-36///SNORD115-34///SNORD115-30///SNORD115-29///SNORD115-26///SNORD115-25///SNORD115-22///SNORD115-21///SNORD115-20///SNORD115-19///SNORD115-18///SNORD115-17///SNORD115-16///SNORD115-15///SNORD115-14///SNORD115-13///SNORD115-12///SNORD115-11///SNORD115-10///SNORD115-9///SNORD115-8///SNORD115-7///SNORD115-6///SNORD115-5///SNORD115-4///SNORD115-3///SNORD115-1///SNRPN	small nucleolar RNA, C/D box 115-24///small nucleolar RNA, C/D box 115-44///small nucleolar RNA, C/D box 115-43///small nucleolar RNA, C/D box 115-42///small nucleolar RNA, C/D box 115-41///small nucleolar RNA, C/D box 115-40///small nucleolar RNA, C/D box 115-39///small nucleolar RNA, C/D box 115-38///small nucleolar RNA, C/D box 115-36///small nucleolar RNA, C/D box 115-34///small nucleolar RNA, C/D box 115-30///small nucleolar RNA, C/D box 115-29///small nucleolar RNA, C/D box 115-26///small nucleolar RNA, C/D box 115-25///small nucleolar RNA, C/D box 115-22///small nucleolar RNA, C/D box 115-21///small nucleolar RNA, C/D box 115-20///small nucleolar RNA, C/D box 115-19///small nucleolar RNA, C/D box 115-18///small nucleolar RNA, C/D box 115-17///small nucleolar RNA, C/D box 115-16///small nucleolar RNA, C/D box 115-15///small nucleolar RNA, C/D box 115-14///small nucleolar RNA, C/D box 115-13///small nucleolar RNA, C/D box 115-12///small nucleolar RNA, C/D box 115-11///small nucleolar RNA, C/D box 115-10///small nucleolar RNA, C/D box 115-9///small nucleolar RNA, C/D box 115-8///small nucleolar RNA, C/D box 115-7///small nucleolar RNA, C/D box 115-6///small nucleolar RNA, C/D box 115-5///small nucleolar RNA, C/D box 115-4///small nucleolar RNA, C/D box 115-3///small nucleolar RNA, C/D box 115-1///small nuclear ribonucleoprotein polypeptide N
7946286	0.829039	0.695279	-0.39315	-6.47802	-0.033584	OR2D2	olfactory receptor family 2 subfamily D member 2
7939197	0.829173	0.695416	0.392964	-6.4781	0.0267043	HIPK3	homeodomain interacting protein kinase 3
7902909	0.829204	0.695467	-0.392895	-6.47812	-0.0288092
8082767	0.829294	0.695568	-0.392758	-6.47818	-0.0295513	TMEM108	transmembrane protein 108
7959856	0.829367	0.695654	0.392641	-6.47822	0.0230229	PIWIL1	piwi like RNA-mediated gene silencing 1
8039569	0.829417	0.69574	0.392524	-6.47827	0.0152232	ZNF787	zinc finger protein 787
7932727	0.829417	0.695745	-0.392516	-6.47827	-0.0243955	PTCHD3	patched domain containing 3
7957499	0.829538	0.695887	0.392324	-6.47835	0.0261693
7945991	0.829538	0.695896	-0.392311	-6.47835	-0.0300015	OR51E2	olfactory receptor family 51 subfamily E member 2
8127109	0.829576	0.695974	-0.392206	-6.47839	-0.0334881	ICK	intestinal cell (MAK-like) kinase
7948814	0.829576	0.695979	-0.392199	-6.47839	-0.0171978	HNRNPUL2-BSCL2///HNRNPUL2	HNRNPUL2-BSCL2 readthrough (NMD candidate)///heterogeneous nuclear ribonucleoprotein U like 2
7936559	0.829582	0.696037	0.39212	-6.47843	0.0257336	PDZD8	PDZ domain containing 8
8088893	0.829582	0.69604	0.392115	-6.47843	0.0228985
8100378	0.829582	0.696058	-0.392091	-6.47844	-0.0248857	RPL21P44	ribosomal protein L21 pseudogene 44
8135319	0.829588	0.696089	-0.392049	-6.47845	-0.0313723
7988644	0.829857	0.696367	0.391671	-6.4786	0.0396809	ATP8B4	ATPase phospholipid transporting 8B4 (putative)
7966779	0.829857	0.696387	0.391644	-6.47861	0.025605	NOS1	nitric oxide synthase 1
8101874	0.829857	0.696439	-0.391574	-6.47864	-0.0588481	ADH1A	alcohol dehydrogenase 1A (class I), alpha polypeptide
8124134	0.829857	0.696457	-0.391549	-6.47865	-0.0575125	TPMT	thiopurine S-methyltransferase
7962312	0.829857	0.696462	-0.391542	-6.47865	-0.0625906	ABCD2	ATP binding cassette subfamily D member 2
8150918	0.829857	0.696489	0.391506	-6.47866	0.0304629
8065410	0.829857	0.696489	0.391506	-6.47866	0.0281069	CST4	cystatin S
7992552	0.829865	0.696521	-0.391463	-6.47868	-0.0167598	MLST8	MTOR associated protein, LST8 homolog
8165648	0.829985	0.696703	-0.391216	-6.47878	-0.0315556	MPLKIP	M-phase specific PLK1 interacting protein
7932017	0.829985	0.696711	-0.391204	-6.47878	-0.0193459
8086372	0.829985	0.696732	-0.391175	-6.47879	-0.0272113	ULK4	unc-51 like kinase 4
7913290	0.829985	0.696744	0.391159	-6.4788	0.0242061	SH2D5	SH2 domain containing 5
7895538	0.829985	0.696746	0.391156	-6.4788	0.04755
7972438	0.830149	0.696909	-0.390936	-6.47888	-0.0219128	RNF113B	ring finger protein 113B
7956842	0.830173	0.696954	-0.390874	-6.47891	-0.0233213	LEMD3	LEM domain containing 3
7892793	0.830187	0.696991	0.390824	-6.47893	0.0518478
8030429	0.830208	0.697033	-0.390766	-6.47895	-0.0243017	BCL2L12	BCL2 like 12
7944799	0.830222	0.697069	0.390717	-6.47897	0.0217517	OR10G7///OR10G4///OR10G9///OR10G8	olfactory receptor family 10 subfamily G member 7///olfactory receptor family 10 subfamily G member 4///olfactory receptor family 10 subfamily G member 9///olfactory receptor family 10 subfamily G member 8
8167254	0.830394	0.697267	0.390449	-6.47907	0.0214293	SSX1	SSX family member 1
7939080	0.830394	0.697274	0.39044	-6.47908	0.0204965	FSHB	follicle stimulating hormone beta subunit
8032871	0.830394	0.697289	-0.390419	-6.47908	-0.0196421	DPP9	dipeptidyl peptidase 9
7981748	0.830461	0.69737	0.390309	-6.47913	0.0184685
7963588	0.830465	0.697398	-0.39027	-6.47914	-0.0204757
8077572	0.830514	0.697465	-0.39018	-6.47918	-0.0149875	CPNE9	copine family member 9
8071801	0.830533	0.697528	0.390094	-6.47921	0.0311223	GSTTP2///GSTTP1	glutathione S-transferase theta pseudogene 2///glutathione S-transferase theta pseudogene 1
7904693	0.830533	0.697531	-0.390091	-6.47921	-0.0557729
7958800	0.830677	0.697702	0.389858	-6.4793	0.0281288	MAPKAPK5	mitogen-activated protein kinase-activated protein kinase 5
7894228	0.830677	0.697702	-0.389858	-6.4793	-0.056001
8044745	0.830823	0.697863	-0.38964	-6.47939	-0.0336483	DDX18	DEAD-box helicase 18
8102127	0.830823	0.697875	0.389624	-6.47939	0.0200808	TACR3	tachykinin receptor 3
7951479	0.830901	0.697966	-0.3895	-6.47944	-0.0173658	SLN	sarcolipin
8112726	0.830901	0.697996	-0.389459	-6.47946	-0.0312558
8122660	0.830901	0.698014	0.389434	-6.47947	0.0346677	UST	uronyl 2-sulfotransferase
8089606	0.831021	0.698161	-0.389235	-6.47954	-0.0332173	CFAP44	cilia and flagella associated protein 44
8148156	0.831021	0.698165	-0.389229	-6.47954	-0.054192
7951824	0.831116	0.698271	0.389086	-6.4796	0.0235499
8131869	0.831142	0.698317	0.389023	-6.47962	0.0158772	RPS2P32	ribosomal protein S2 pseudogene 32
7934141	0.831273	0.698458	0.388832	-6.4797	0.026577	NPFFR1	neuropeptide FF receptor 1
7926205	0.831273	0.698478	0.388805	-6.47971	0.026444
7923772	0.831298	0.698523	-0.388744	-6.47973	-0.0193044	LEMD1	LEM domain containing 1
8088828	0.831544	0.698761	0.38842	-6.47986	0.0205794
8128626	0.831544	0.69878	0.388394	-6.47987	0.0303733	PDSS2	prenyl (decaprenyl) diphosphate synthase, subunit 2
7954995	0.831554	0.698814	0.388349	-6.47988	0.0453408
8010285	0.831573	0.698854	-0.388294	-6.4799	-0.0262265
8047780	0.831578	0.698901	-0.38823	-6.47993	-0.0574669	SNORA41	small nucleolar RNA, H/ACA box 41
7948033	0.831578	0.698909	0.38822	-6.47993	0.0214372
7894797	0.831624	0.698986	-0.388116	-6.47997	-0.0553044
7954965	0.831624	0.698998	-0.3881	-6.47998	-0.0251117
7960896	0.831642	0.699045	0.388036	-6.48	0.0312416	LOC650293///OR7E91P	seven transmembrane helix receptor///olfactory receptor family 7 subfamily E member 91 pseudogene
7893620	0.831642	0.699062	0.388012	-6.48001	0.0691214
8168729	0.831688	0.699144	0.387901	-6.48006	0.0316753
8151906	0.831688	0.699151	0.387891	-6.48006	0.021748	GDF6	growth differentiation factor 6
8151205	0.831705	0.699191	-0.387837	-6.48008	-0.0264234
7893630	0.831709	0.699219	0.387799	-6.48009	0.0662086
8078382	0.831773	0.699309	0.387678	-6.48014	0.0507556
8128767	0.831773	0.699323	-0.387659	-6.48015	-0.0313269	ZBTB24	zinc finger and BTB domain containing 24
7921425	0.831872	0.699431	0.387512	-6.48021	0.0282886
7895013	0.831875	0.699477	-0.387449	-6.48023	-0.0545935
7895285	0.831875	0.699533	-0.387373	-6.48026	-0.0556926
8087210	0.831875	0.699535	-0.38737	-6.48026	-0.0243023	PRKAR2A	protein kinase cAMP-dependent type II regulatory subunit alpha
8175763	0.831875	0.699558	0.38734	-6.48027	0.0205002	PNMA5	paraneoplastic Ma antigen family member 5
8179638	0.831875	0.699569	-0.387324	-6.48028	-0.0234592	TRIM26	tripartite motif containing 26
8104319	0.831875	0.699584	-0.387305	-6.48028	-0.0232536
8111358	0.831931	0.699678	-0.387177	-6.48033	-0.0238263
8010059	0.831931	0.699681	0.387173	-6.48034	0.0246564
7993638	0.832061	0.699815	-0.386991	-6.4804	-0.0912781	TMC5	transmembrane channel like 5
8049990	0.832076	0.699856	0.386935	-6.48043	0.0263377	FAM150B	family with sequence similarity 150 member B
8037991	0.832076	0.699902	-0.386873	-6.48045	-0.0226661	LIG1	DNA ligase 1
7896514	0.832076	0.699918	-0.386851	-6.48046	-0.0526866
7896316	0.832076	0.69994	0.386822	-6.48047	0.052961
7900001	0.832076	0.699953	0.386804	-6.48048	0.0250037	TFAP2E	transcription factor AP-2 epsilon
8135149	0.832086	0.700029	-0.3867	-6.48052	-0.0325456	SH2B2	SH2B adaptor protein 2
8112176	0.832086	0.70003	0.386699	-6.48052	0.038818	RNU6ATAC	RNA, U6atac small nuclear (U12-dependent splicing)
7892878	0.832086	0.700056	0.386663	-6.48053	0.0648125
8157674	0.832086	0.700073	0.386641	-6.48054	0.0285714	OR1N2	olfactory receptor family 1 subfamily N member 2
8151989	0.832086	0.700086	0.386623	-6.48055	0.0297686
8088472	0.832178	0.700189	-0.386484	-6.4806	-0.0192001
8109436	0.832218	0.700288	-0.386349	-6.48065	-0.0530332
7924340	0.832218	0.700304	0.386328	-6.48066	0.0199543
8125201	0.832218	0.700322	0.386303	-6.48067	0.0210225	ZBTB12	zinc finger and BTB domain containing 12
8178683	0.832218	0.700322	0.386303	-6.48067	0.0210225	ZBTB12	zinc finger and BTB domain containing 12
7896379	0.832231	0.700358	-0.386254	-6.48069	-0.0440694
8087405	0.832258	0.700407	0.386188	-6.48071	0.0228244	GPX1	glutathione peroxidase 1
8099449	0.83229	0.700458	-0.386119	-6.48074	-0.0270696	FBXL5	F-box and leucine rich repeat protein 5
7895611	0.832314	0.700514	-0.386042	-6.48077	-0.0648045
7922458	0.832314	0.700528	0.386023	-6.48078	0.0202245
8105605	0.832424	0.700646	-0.385863	-6.48084	-0.0239689
8052010	0.832575	0.700798	-0.385658	-6.48092	-0.0279845	CALM2	calmodulin 2
8132130	0.83259	0.700841	-0.385599	-6.48094	-0.0215572	GHRHR	growth hormone releasing hormone receptor
7895788	0.83259	0.700861	0.385573	-6.48095	0.0670074
7977125	0.832634	0.700923	0.385489	-6.48098	0.0276321
7951161	0.832647	0.700959	-0.38544	-6.481	-0.0222807
8018078	0.832735	0.701058	0.385305	-6.48105	0.0165275
7905154	0.832735	0.701083	0.385272	-6.48106	0.0522692	CIART	circadian associated repressor of transcription
7894366	0.832812	0.701173	-0.385149	-6.48111	-0.0416768
8084766	0.832897	0.701269	0.385019	-6.48116	0.024134	TP63	tumor protein p63
8072727	0.832952	0.701375	0.384876	-6.48121	0.014412
7897210	0.832952	0.701381	0.384867	-6.48122	0.0190804	DFFB	DNA fragmentation factor subunit beta
8061605	0.832952	0.70142	0.384815	-6.48124	0.0165708	MYLK2	myosin light chain kinase 2
8088889	0.832952	0.70143	0.384801	-6.48124	0.0328405
7973008	0.832952	0.701479	0.384734	-6.48127	0.0382836	OR4M1///OR4M2	olfactory receptor family 4 subfamily M member 1///olfactory receptor family 4 subfamily M member 2
7947156	0.832952	0.701488	-0.384723	-6.48127	-0.0197691	MUC15	mucin 15, cell surface associated
8013364	0.832952	0.701492	0.384718	-6.48127	0.028483	SLC47A2	solute carrier family 47 member 2
7945942	0.833114	0.701653	0.384499	-6.48136	0.0389261
8097505	0.833178	0.701732	-0.384392	-6.4814	-0.0167034
8020384	0.833223	0.701794	0.384307	-6.48143	0.0441091	GREB1L	growth regulation by estrogen in breast cancer 1 like
8045637	0.833257	0.701849	0.384234	-6.48146	0.0234291	KIF5C	kinesin family member 5C
8060698	0.833257	0.701873	0.384201	-6.48147	0.0202726	AP5S1	adaptor related protein complex 5 sigma 1 subunit
8175647	0.833313	0.701957	-0.384087	-6.48151	-0.0215519	CD99L2	CD99 molecule like 2
7965840	0.833313	0.701975	-0.384062	-6.48152	-0.0427999
8061064	0.833313	0.701996	-0.384035	-6.48153	-0.0312118
8002937	0.833361	0.702061	0.383946	-6.48157	0.0271849
8030339	0.833376	0.702099	-0.383894	-6.48159	-0.0267403	FLT3LG	fms related tyrosine kinase 3 ligand
8031039	0.83338	0.702154	-0.38382	-6.48162	-0.0284774	MIR519A2///MIR519A1	microRNA 519a-2///microRNA 519a-1
7987315	0.83338	0.702208	-0.383747	-6.48164	-0.0320157	ACTC1	actin, alpha, cardiac muscle 1
8133654	0.83338	0.702223	0.383727	-6.48165	0.0196937	SPDYE16///SPDYE2B///SPDYE6///SPDYE8P///SPDYE2///SPDYE3///SPDYE7P///SPDYE1	speedy/RINGO cell cycle regulator family member E16///speedy/RINGO cell cycle regulator family member E2B///speedy/RINGO cell cycle regulator family member E6///speedy/RINGO cell cycle regulator family member E8, pseudogene///speedy/RINGO cell cycle regulator family member E2///speedy/RINGO cell cycle regulator family member E3///speedy/RINGO cell cycle regulator family member E7, pseudogene///speedy/RINGO cell cycle regulator family member E1
7895233	0.83338	0.702231	-0.383717	-6.48166	-0.0459617
7976053	0.83338	0.702243	-0.3837	-6.48166	-0.0227293
8022104	0.83338	0.702253	0.383687	-6.48167	0.0266144
7894755	0.833439	0.702328	-0.383585	-6.48171	-0.0504111
7895191	0.833473	0.702381	-0.383513	-6.48173	-0.0579955
8037872	0.833484	0.702415	0.383466	-6.48175	0.0251165	BBC3	BCL2 binding component 3
8085556	0.833541	0.702489	-0.383367	-6.48179	-0.0516255	SH3BP5	SH3 domain binding protein 5
7898328	0.83355	0.702521	0.383323	-6.4818	0.015472	SZRD1	SUZ RNA binding domain containing 1
8145772	0.833598	0.702604	-0.383211	-6.48185	-0.0243603
7963513	0.833598	0.702612	-0.3832	-6.48185	-0.0241673	KRT76	keratin 76
7967002	0.833638	0.702671	0.383121	-6.48188	0.0221208	PXN	paxillin
8126432	0.833661	0.702715	-0.38306	-6.4819	-0.0252904
8117165	0.833745	0.702811	-0.38293	-6.48195	-0.0206205	SOX4	SRY-box 4
7921473	0.833753	0.702866	0.382856	-6.48198	0.0196121	CFAP45	cilia and flagella associated protein 45
7940110	0.833753	0.702868	0.382854	-6.48198	0.0194634
7967021	0.833824	0.702953	-0.382738	-6.48203	-0.0280351	PXN	paxillin
7902269	0.833876	0.703045	-0.382613	-6.48207	-0.0180294	SRSF11	serine and arginine rich splicing factor 11
7894888	0.833876	0.703047	-0.382611	-6.48207	-0.0372839
7893008	0.833953	0.703157	0.382462	-6.48213	0.0508116
8147652	0.833953	0.703162	0.382455	-6.48213	0.0193112
7992843	0.833987	0.703216	-0.382382	-6.48216	-0.0313683
7983677	0.834005	0.703256	0.382328	-6.48218	0.0278021
8071595	0.834013	0.703288	-0.382285	-6.4822	-0.0271849
7914182	0.834103	0.703389	-0.382148	-6.48225	-0.0262923
8047185	0.834171	0.703475	-0.382032	-6.48229	-0.0318353
7894016	0.834171	0.703497	-0.382002	-6.48231	-0.069892
7896314	0.834171	0.703521	-0.381969	-6.48232	-0.0486385
7910585	0.834171	0.703547	0.381934	-6.48233	0.0160359
7958423	0.834203	0.703598	0.381865	-6.48236	0.0263741
8025470	0.834217	0.703652	0.381792	-6.48238	0.0244816	OR7D2	olfactory receptor family 7 subfamily D member 2
7959586	0.834217	0.703663	-0.381776	-6.48239	-0.0140046	SNRNP35	small nuclear ribonucleoprotein U11/U12 subunit 35
7894091	0.834217	0.703685	0.381747	-6.4824	0.0527537
7919271	0.834229	0.703721	-0.381699	-6.48242	-0.0299433	NBPF25P///NBPF19///NBPF20///NBPF10///NBPF8///NBPF9///NBPF15///NBPF11///NBPF12///NBPF3///NBPF1///NBPF14	neuroblastoma breakpoint family member 25, pseudogene///neuroblastoma breakpoint family member 19///neuroblastoma breakpoint family member 20///neuroblastoma breakpoint family member 10///neuroblastoma breakpoint family member 8///neuroblastoma breakpoint family member 9///neuroblastoma breakpoint family member 15///neuroblastoma breakpoint family member 11///neuroblastoma breakpoint family member 12///neuroblastoma breakpoint family member 3///neuroblastoma breakpoint family member 1///neuroblastoma breakpoint family member 14
7920737	0.834295	0.703801	-0.38159	-6.48246	-0.0196769	CLK2	CDC like kinase 2
7895707	0.834364	0.703885	0.381477	-6.4825	0.0465304
7943760	0.834454	0.703986	0.381339	-6.48256	0.0201953	SIK2	salt inducible kinase 2
7944795	0.834493	0.704044	0.381261	-6.48259	0.0236142	OR4D5	olfactory receptor family 4 subfamily D member 5
7972175	0.834554	0.704121	-0.381158	-6.48262	-0.0492879
7894975	0.834566	0.70421	-0.381036	-6.48267	-0.0305052
7896245	0.834566	0.704223	0.381019	-6.48268	0.049107
8009366	0.834566	0.704244	0.380991	-6.48269	0.0304487	NOL11	nucleolar protein 11
7977214	0.834566	0.704247	-0.380986	-6.48269	-0.0182566	MIR203A	microRNA 203a
8112822	0.834566	0.704256	0.380974	-6.48269	0.0162825	DMGDH	dimethylglycine dehydrogenase
7897128	0.834635	0.70434	0.380861	-6.48274	0.0213501	ACTRT2	actin related protein T2
7907847	0.834855	0.70455	-0.380576	-6.48284	-0.025124	LOC100506242	GLLV3061
8173732	0.834874	0.704617	0.380486	-6.48288	0.0470787	TAF9B	TATA-box binding protein associated factor 9b
8176263	0.834874	0.704617	0.380486	-6.48288	0.0470787	TAF9B	TATA-box binding protein associated factor 9b
8106720	0.83497	0.704722	-0.380343	-6.48293	-0.0319456
8173189	0.834971	0.704748	-0.380308	-6.48295	-0.0204262	SPIN2B///SPIN2A	spindlin family member 2B///spindlin family member 2A
8016546	0.83508	0.704866	0.380149	-6.48301	0.0231057	ZNF652	zinc finger protein 652
8139232	0.835125	0.704929	-0.380064	-6.48304	-0.0270305	PSMA2///PSMA2	proteasome subunit alpha 2///proteasome subunit alpha 2
8067087	0.83519	0.705009	0.379956	-6.48308	0.0239349	SALL4	spalt like transcription factor 4
7914200	0.835249	0.705087	0.37985	-6.48312	0.0181603
7943236	0.835249	0.705108	-0.379821	-6.48313	-0.0183594	FUT4	fucosyltransferase 4
7895764	0.835308	0.705255	-0.379623	-6.4832	-0.02795
8177261	0.835308	0.705259	0.379617	-6.48321	0.0266241	TTTY10	testis-specific transcript, Y-linked 10 (non-protein coding)
8065327	0.835308	0.705262	0.379614	-6.48321	0.029177	NKX2-4	NK2 homeobox 4
8081997	0.835308	0.705275	-0.379595	-6.48321	-0.0201833	FBXO40	F-box protein 40
8029710	0.835308	0.705302	-0.379559	-6.48323	-0.0254434	VASP	vasodilator-stimulated phosphoprotein
8056823	0.835308	0.70533	0.379521	-6.48324	0.0234035
8031684	0.835308	0.705387	-0.379444	-6.48327	-0.0183959
7948048	0.835308	0.705398	0.37943	-6.48328	0.021502
8150689	0.835308	0.705404	-0.379421	-6.48328	-0.0629391
8153258	0.835308	0.70541	-0.379413	-6.48328	-0.0331288	SLC45A4	solute carrier family 45 member 4
8101697	0.835328	0.705494	0.3793	-6.48332	0.01798
8044737	0.835328	0.705521	0.379263	-6.48334	0.0400052
8128312	0.835328	0.705524	0.37926	-6.48334	0.0242696
7893353	0.835328	0.705527	0.379255	-6.48334	0.0515043
8123374	0.835339	0.705572	-0.379194	-6.48336	-0.0170321	TCP10L2///TCP10	t-complex 10-like 2///t-complex 10
8021150	0.835339	0.705587	-0.379174	-6.48337	-0.0514452
8046116	0.835461	0.705715	-0.379001	-6.48344	-0.0195149	G6PC2	glucose-6-phosphatase catalytic subunit 2
8024896	0.835474	0.705779	0.378914	-6.48347	0.020414	MIR7-3	microRNA 7-3
7894361	0.835474	0.705793	0.378895	-6.48348	0.0326423
7932909	0.835474	0.705801	-0.378884	-6.48348	-0.0240419
7919556	0.83554	0.705882	0.378775	-6.48352	0.0629737	RNVU1-15	RNA, variant U1 small nuclear 15
8075423	0.835596	0.705955	0.378677	-6.48356	0.0311208	DUSP18	dual specificity phosphatase 18
8126301	0.83575	0.706121	-0.378452	-6.48364	-0.0269804
7901948	0.83575	0.706135	-0.378433	-6.48365	-0.0209448	DLEU2L	deleted in lymphocytic leukemia 2-like
8050255	0.835782	0.706187	0.378363	-6.48368	0.0246944	NOL10	nucleolar protein 10
7944285	0.835832	0.706254	0.378272	-6.48371	0.0214754	ARCN1	archain 1
8097305	0.835846	0.706292	-0.378221	-6.48373	-0.0402321
8040549	0.83586	0.706338	-0.378159	-6.48375	-0.0169367
8156759	0.83586	0.706354	0.378138	-6.48376	0.0342672
8073032	0.835964	0.706467	-0.377985	-6.48382	-0.0249765	TOMM22	translocase of outer mitochondrial membrane 22
7932308	0.836006	0.706527	-0.377903	-6.48385	-0.0248039	C1QL3	complement C1q like 3
7895369	0.836067	0.706604	-0.3778	-6.48389	-0.0582695
8030292	0.836075	0.706636	0.377756	-6.4839	0.0300955	DKKL1	dickkopf like acrosomal protein 1
8044698	0.83614	0.706716	0.377648	-6.48394	0.0295487
7916443	0.836142	0.706743	-0.377612	-6.48396	-0.0227569	USP24	ubiquitin specific peptidase 24
7896351	0.836239	0.706849	0.377468	-6.48401	0.0488214
8099850	0.836275	0.706906	0.377391	-6.48404	0.0756881	TMEM156	transmembrane protein 156
7895572	0.836321	0.706969	-0.377306	-6.48407	-0.0250703
7940022	0.836386	0.707068	-0.377172	-6.48412	-0.0212987	RTN4RL2	reticulon 4 receptor-like 2
8026861	0.836386	0.707075	0.377163	-6.48413	0.055943	B3GNT3	UDP-GlcNAc:betaGal beta-1,3-N-acetylglucosaminyltransferase 3
7905490	0.836387	0.707138	0.377077	-6.48416	0.0251276	LCE3C	late cornified envelope 3C
7926622	0.836387	0.707226	-0.376959	-6.4842	-0.0204532	SPAG6	sperm associated antigen 6
8055602	0.836387	0.707234	-0.376947	-6.48421	-0.0144799
8166576	0.836387	0.70726	0.376913	-6.48422	0.0202494	MAGEB5	MAGE family member B5
7929388	0.836387	0.7073	-0.376858	-6.48424	-0.073898	PLCE1	phospholipase C epsilon 1
7892578	0.836387	0.707316	0.376837	-6.48425	0.0562989
8105340	0.836387	0.707325	0.376825	-6.48425	0.0939811	GZMA	granzyme A
7943882	0.836387	0.707326	0.376824	-6.48425	0.0335296	PTS	6-pyruvoyltetrahydropterin synthase
8174596	0.836387	0.707328	0.376821	-6.48425	0.0349759
7932433	0.836387	0.707338	-0.376807	-6.48426	-0.0378561	NSUN6	NOP2/Sun RNA methyltransferase family member 6
7962013	0.836387	0.707352	-0.376788	-6.48427	-0.0347281	ERGIC2	ERGIC and golgi 2
8121140	0.836641	0.707592	-0.376465	-6.48439	-0.0214572
8121181	0.836673	0.707682	-0.376342	-6.48443	-0.0434013	FHL5	four and a half LIM domains 5
7915091	0.836673	0.707684	-0.37634	-6.48443	-0.0366222	MTF1	metal regulatory transcription factor 1
8059900	0.836673	0.707694	0.376326	-6.48444	0.0241875
8167482	0.836756	0.707823	-0.376152	-6.4845	-0.0397465	GAGE10///GAGE12D///GAGE8///GAGE12F///GAGE2A///GAGE12H///GAGE12E///GAGE12B///GAGE12C///GAGE2D///GAGE12J///GAGE12G///GAGE13///GAGE2B///GAGE2E///GAGE12I///GAGE7///GAGE6///GAGE5///GAGE4///GAGE3///GAGE2C///GAGE1	G antigen 10///G antigen 12D///G antigen 8///G antigen 12F///G antigen 2A///G antigen 12H///G antigen 12E///G antigen 12B///G antigen 12C///G antigen 2D///G antigen 12J///G antigen 12G///G antigen 13///G antigen 2B///G antigen 2E///G antigen 12I///G antigen 7///G antigen 6///G antigen 5///G antigen 4///G antigen 3///G antigen 2C///G antigen 1
8167562	0.836756	0.707823	-0.376152	-6.4845	-0.0397465	GAGE10///GAGE12D///GAGE8///GAGE12F///GAGE2A///GAGE12H///GAGE12E///GAGE12B///GAGE12C///GAGE2D///GAGE12J///GAGE12G///GAGE13///GAGE2B///GAGE2E///GAGE12I///GAGE7///GAGE6///GAGE5///GAGE4///GAGE3///GAGE2C///GAGE1	G antigen 10///G antigen 12D///G antigen 8///G antigen 12F///G antigen 2A///G antigen 12H///G antigen 12E///G antigen 12B///G antigen 12C///G antigen 2D///G antigen 12J///G antigen 12G///G antigen 13///G antigen 2B///G antigen 2E///G antigen 12I///G antigen 7///G antigen 6///G antigen 5///G antigen 4///G antigen 3///G antigen 2C///G antigen 1
8028705	0.836756	0.707897	0.376052	-6.48454	0.0251476	TIMM50	translocase of inner mitochondrial membrane 50
7958466	0.836756	0.707898	-0.376051	-6.48454	-0.0401206	ACACB	acetyl-CoA carboxylase beta
7911902	0.836756	0.707911	-0.376034	-6.48455	-0.0169102	NPHP4	nephronophthisis 4
7895137	0.836756	0.707916	-0.376027	-6.48455	-0.0326916
8060080	0.83682	0.708023	-0.375882	-6.4846	-0.0271766	OR6B2	olfactory receptor family 6 subfamily B member 2
8141146	0.83682	0.708037	0.375863	-6.48461	0.0557993
7919197	0.83682	0.708046	0.375852	-6.48461	0.0219852	POLR3GL	RNA polymerase III subunit G like
8118667	0.83692	0.708156	0.375703	-6.48467	0.0296937	MYL12B///MYL12A	myosin light chain 12B///myosin light chain 12A
7895756	0.836974	0.708243	0.375586	-6.48471	0.0645851
7912804	0.836974	0.708251	0.375574	-6.48472	0.0440422	LOC100132147	uncharacterized LOC100132147
7985134	0.83713	0.708408	-0.375362	-6.4848	-0.0336652	IDH3A	isocitrate dehydrogenase 3 (NAD(+)) alpha
7984001	0.837147	0.708448	0.375308	-6.48482	0.0955212	GCNT3	glucosaminyl (N-acetyl) transferase 3, mucin type
8094704	0.837149	0.708475	0.375271	-6.48483	0.0196041	UBE2K	ubiquitin conjugating enzyme E2 K
7913235	0.837153	0.708504	0.375232	-6.48485	0.0218011
7948159	0.837153	0.708531	-0.375197	-6.48486	-0.0231721
7954061	0.837153	0.708569	-0.375145	-6.48488	-0.021465
8174831	0.837153	0.70864	-0.375049	-6.48491	-0.0220237	CT47A12///CT47A1///CT47A2///CT47A3///CT47A4///CT47A5///CT47A6///CT47A8///CT47A9///CT47A10///CT47A7///CT47B1///CT47A11	cancer/testis antigen family 47, member A12///cancer/testis antigen family 47, member A1///cancer/testis antigen family 47, member A2///cancer/testis antigen family 47, member A3///cancer/testis antigen family 47, member A4///cancer/testis antigen family 47, member A5///cancer/testis antigen family 47, member A6///cancer/testis antigen family 47, member A8///cancer/testis antigen family 47, member A9///cancer/testis antigen family 47, member A10///cancer/testis antigen family 47, member A7///cancer/testis antigen family 47, member B1///cancer/testis antigen family 47, member A11
8127542	0.837153	0.708654	0.37503	-6.48492	0.0352748
7969058	0.837153	0.708662	0.375019	-6.48492	0.0252654
8009382	0.837153	0.708724	0.374935	-6.48496	0.0224057	BPTF	bromodomain PHD finger transcription factor
8118293	0.837153	0.708733	0.374923	-6.48496	0.021773	MSH5-SAPCD1///MSH5	MSH5-SAPCD1 readthrough (NMD candidate)///mutS homolog 5
7935144	0.837153	0.708743	0.37491	-6.48496	0.014289
8109732	0.837153	0.708752	-0.374898	-6.48497	-0.0265912	MAT2B	methionine adenosyltransferase 2B
8008933	0.837153	0.708768	0.374876	-6.48498	0.0279753	BCAS3	BCAS3, microtubule associated cell migration factor
8151631	0.837153	0.70878	-0.37486	-6.48498	-0.033581	LOC101929601///REXO1L2P///REXO1L1P	putative exonuclease GOR///REX1, RNA exonuclease 1 homolog-like 2, pseudogene///REX1, RNA exonuclease 1 homolog-like 1, pseudogene
8141643	0.837156	0.708833	0.374789	-6.48501	0.0203449	UFSP1	UFM1 specific peptidase 1 (inactive)
8144496	0.837156	0.708875	0.374731	-6.48503	0.0232114	LOC650293///OR7E125P///OR7E5P///OR7E91P///OR7E2P	seven transmembrane helix receptor///olfactory receptor family 7 subfamily E member 125 pseudogene///olfactory receptor family 7 subfamily E member 5 pseudogene///olfactory receptor family 7 subfamily E member 91 pseudogene///olfactory receptor family 7 subfamily E member 2 pseudogene
8093398	0.837156	0.708881	-0.374724	-6.48503	-0.0232962	PCGF3	polycomb group ring finger 3
8151445	0.837156	0.708884	0.37472	-6.48504	0.0174396
7896334	0.837197	0.708958	-0.37462	-6.48507	-0.0510448
8049246	0.837197	0.708969	-0.374605	-6.48508	-0.0763771	INPP5D	inositol polyphosphate-5-phosphatase D
8024485	0.837388	0.709169	-0.374335	-6.48518	-0.0453885	GADD45B	growth arrest and DNA damage inducible beta
8051864	0.837388	0.709181	0.374319	-6.48518	0.0167985	C1GALT1C1L	C1GALT1-specific chaperone 1 like
8015804	0.837419	0.709271	0.374197	-6.48523	0.0378661
7986515	0.837419	0.709283	-0.374181	-6.48524	-0.0585173
7986525	0.837419	0.709283	-0.374181	-6.48524	-0.0585173
8113369	0.837424	0.709325	0.374124	-6.48526	0.135976	SLCO4C1	solute carrier organic anion transporter family member 4C1
7895287	0.837424	0.709387	-0.374041	-6.48529	-0.058273
7897520	0.837424	0.709428	0.373985	-6.48531	0.0231392
8143038	0.837424	0.709432	-0.37398	-6.48531	-0.0859225
7917431	0.837424	0.709433	0.373979	-6.48531	0.0374876
7986969	0.837424	0.709438	0.373972	-6.48531	0.0196659	NSMCE3	NSE3 homolog, SMC5-SMC6 complex component
8124482	0.837455	0.709498	-0.373891	-6.48534	-0.0218479
8063028	0.837455	0.709515	-0.373868	-6.48535	-0.0192408	DNTTIP1	deoxynucleotidyltransferase terminal interacting protein 1
8098058	0.83747	0.709578	0.373782	-6.48538	0.0246229
7894289	0.83747	0.709621	0.373724	-6.4854	0.0312002
7933359	0.83747	0.709625	-0.37372	-6.48541	-0.020438	RBP3	retinol binding protein 3
7965916	0.83747	0.709691	0.373631	-6.48544	0.0182379
8168362	0.83747	0.709717	0.373596	-6.48545	0.017575	FLJ44635	TPT1-like protein
8136576	0.83747	0.709718	0.373594	-6.48545	0.0240229
8053751	0.83747	0.709729	-0.373579	-6.48546	-0.0345311
8161405	0.83747	0.709729	-0.373579	-6.48546	-0.0345311
8085062	0.837631	0.709971	-0.373253	-6.48558	-0.0178112	IL5RA	interleukin 5 receptor subunit alpha
7892557	0.837631	0.709984	-0.373235	-6.48559	-0.042944
8014574	0.837631	0.710023	-0.373183	-6.48561	-0.025903	DDX52	DEAD-box helicase 52
7912567	0.837631	0.710032	-0.373171	-6.48561	-0.0180127	LOC101930169///PRAMEF15///PRAMEF20///PRAMEF6///PRAMEF11///PRAMEF4///PRAMEF9///PRAMEF5	putative PRAME family member 26///PRAME family member 15///PRAME family member 20///PRAME family member 6///PRAME family member 11///PRAME family member 4///PRAME family member 9///PRAME family member 5
8106816	0.837631	0.710035	0.373167	-6.48561	0.0256481
8027920	0.837631	0.710059	0.373133	-6.48562	0.0207654	ETV2	ETS variant 2
7919160	0.837631	0.710067	0.373124	-6.48563	0.0282223	RNVU1-4	RNA, variant U1 small nuclear 4
7919166	0.837631	0.710067	0.373124	-6.48563	0.0282223	RNVU1-4	RNA, variant U1 small nuclear 4
8151686	0.837799	0.710267	0.372853	-6.48573	0.0264808	MMP16	matrix metallopeptidase 16
8160839	0.837799	0.710269	0.372851	-6.48573	0.0151681	DCTN3	dynactin subunit 3
7992996	0.837799	0.710285	0.37283	-6.48574	0.0227337
8066757	0.837858	0.71036	0.372727	-6.48577	0.0188499	SLC13A3	solute carrier family 13 member 3
8008782	0.837952	0.7105	0.372539	-6.48584	0.0304803
8150087	0.837952	0.710548	0.372475	-6.48587	0.0344094
7973962	0.837952	0.710576	0.372437	-6.48588	0.027833	DPPA3P2	developmental pluripotency associated 3 pseudogene 2
8136391	0.837952	0.710596	0.372409	-6.48589	0.0184285	STRA8	stimulated by retinoic acid 8
7998083	0.837952	0.710602	0.372402	-6.48589	0.0176309	AFG3L1P	AFG3 like matrix AAA peptidase subunit 1, pseudogene
7894160	0.837952	0.710605	-0.372398	-6.4859	-0.0452043
8068410	0.837952	0.710616	-0.372383	-6.4859	-0.0181767	MEMO1	mediator of cell motility 1
8049243	0.837978	0.710663	0.372319	-6.48592	0.0254144	NEU2	neuraminidase 2
7964660	0.838025	0.710728	-0.372231	-6.48596	-0.0348892	AVPR1A	arginine vasopressin receptor 1A
7926834	0.83812	0.710834	0.372089	-6.48601	0.0154952
7895445	0.838183	0.710921	-0.371971	-6.48605	-0.058746
8077931	0.838183	0.710938	0.371948	-6.48606	0.0161739	MKRN2	makorin ring finger protein 2
7894093	0.838192	0.710971	-0.371904	-6.48608	-0.0607448
8077366	0.838217	0.711036	-0.371816	-6.48611	-0.0652783	LRRN1	leucine rich repeat neuronal 1
8151525	0.838217	0.711042	-0.371808	-6.48611	-0.0259375	PMP2	peripheral myelin protein 2
7930593	0.838348	0.711179	0.371623	-6.48618	0.0822166	PLEKHS1	pleckstrin homology domain containing S1
7937959	0.838363	0.711217	-0.371572	-6.4862	-0.0174761
8050350	0.838448	0.71135	-0.371392	-6.48627	-0.083506
7893862	0.838448	0.711359	-0.371381	-6.48627	-0.123036
8118804	0.838448	0.711381	0.371351	-6.48628	0.019504	PACSIN1	protein kinase C and casein kinase substrate in neurons 1
8119336	0.838448	0.711389	0.37134	-6.48628	0.0238609
8090690	0.838487	0.711448	0.371261	-6.48631	0.043154	CPNE4	copine 4
7922969	0.838554	0.711578	-0.371085	-6.48638	-0.0209133	PDC	phosducin
7893226	0.838554	0.711583	-0.371078	-6.48638	-0.0463653
8170119	0.838554	0.711589	-0.37107	-6.48638	-0.0706954	FHL1	four and a half LIM domains 1
7916745	0.838554	0.711606	-0.371047	-6.48639	-0.0153216
8021563	0.83856	0.711668	0.370965	-6.48642	0.0224132
7973082	0.83856	0.711681	0.370946	-6.48643	0.04773
8117675	0.83856	0.711692	0.370932	-6.48644	0.019507	PGBD1	piggyBac transposable element derived 1
8065134	0.83856	0.711712	0.370905	-6.48644	0.0201423
8020666	0.838607	0.711777	0.370817	-6.48648	0.0274712
8147194	0.838617	0.71184	0.370733	-6.48651	0.0217002	CNBD1	cyclic nucleotide binding domain containing 1
7896440	0.838617	0.711841	0.37073	-6.48651	0.0451192
7992897	0.838617	0.711868	-0.370694	-6.48652	-0.0219826	ZNF174	zinc finger protein 174
8090936	0.838617	0.711922	-0.370621	-6.48655	-0.0285832
7957613	0.838617	0.711929	-0.370612	-6.48655	-0.0275453	VEZT	vezatin, adherens junctions transmembrane protein
8171229	0.838617	0.711949	0.370585	-6.48656	0.0442885	PNPLA4	patatin like phospholipase domain containing 4
8035694	0.838617	0.711969	-0.370558	-6.48657	-0.0231169	PBX4	PBX homeobox 4
8037794	0.838617	0.711987	0.370534	-6.48658	0.0172766	PRKD2	protein kinase D2
7904014	0.838767	0.712139	0.370329	-6.48666	0.0184673
8024660	0.838795	0.712207	-0.370237	-6.48669	-0.0172222	HMG20B	high mobility group 20B
8175434	0.838795	0.712231	0.370206	-6.4867	0.0220133	GPR101	G protein-coupled receptor 101
8036881	0.838795	0.712239	-0.370195	-6.48671	-0.0297715
7894496	0.838814	0.712303	-0.370109	-6.48674	-0.0296416
7977841	0.838814	0.712306	-0.370105	-6.48674	-0.0237338	HAUS4	HAUS augmin like complex subunit 4
8081867	0.838853	0.71242	-0.36995	-6.4868	-0.0246765	TIMMDC1	translocase of inner mitochondrial membrane domain containing 1
7893123	0.838853	0.71244	-0.369924	-6.4868	-0.0453548
8108749	0.838853	0.712447	-0.369915	-6.48681	-0.0285035	PCDHB18P	protocadherin beta 18 pseudogene
7947152	0.838853	0.712454	-0.369905	-6.48681	-0.0168906	RPL36AP40	ribosomal protein L36a pseudogene 40
8112045	0.838853	0.712465	-0.36989	-6.48682	-0.0206993	ESM1	endothelial cell specific molecule 1
7910752	0.838943	0.712578	0.369738	-6.48687	0.0263652	MTR	5-methyltetrahydrofolate-homocysteine methyltransferase
8086391	0.838943	0.712592	0.369719	-6.48688	0.0251071	CCK	cholecystokinin
8075707	0.839014	0.712685	-0.369593	-6.48693	-0.0173327
8044927	0.839014	0.712702	-0.36957	-6.48693	-0.0232369	INHBB///INHBB	inhibin beta B subunit///inhibin beta B subunit
8175052	0.839015	0.712738	0.369522	-6.48695	0.0328038	AIFM1	apoptosis inducing factor, mitochondria associated 1
7989220	0.839015	0.712793	0.369448	-6.48698	0.0225319
8157686	0.839015	0.712819	0.369413	-6.48699	0.0171221	OR1L4	olfactory receptor family 1 subfamily L member 4
7936809	0.839015	0.712846	0.369377	-6.48701	0.0205102	FAM24B-CUZD1///FAM24B	FAM24B-CUZD1 readthrough///family with sequence similarity 24 member B
7987648	0.839015	0.71287	-0.369345	-6.48702	-0.0128339
7894706	0.839015	0.71291	-0.369291	-6.48704	-0.0448342
7942228	0.839015	0.712927	-0.369268	-6.48705	-0.02121	SHANK2-AS3	SHANK2 antisense RNA 3
8104926	0.839015	0.712933	-0.369259	-6.48705	-0.0203284
8084067	0.839015	0.712941	-0.369249	-6.48705	-0.0266117	ACTL6A	actin like 6A
8067157	0.839015	0.712956	0.369228	-6.48706	0.0190226	CBLN4	cerebellin 4 precursor
8150153	0.839178	0.71312	-0.369008	-6.48714	-0.023774
7893986	0.839236	0.713194	-0.368908	-6.48718	-0.0456163
8126035	0.839258	0.713238	-0.368848	-6.4872	-0.0324682	CPNE5	copine 5
8039655	0.83929	0.713301	0.368764	-6.48723	0.0226086	ZNF550	zinc finger protein 550
8160317	0.83929	0.713316	0.368744	-6.48724	0.0230404
8146330	0.839374	0.713412	-0.368614	-6.48728	-0.0324227
7926894	0.839452	0.713504	0.368491	-6.48733	0.0385238
8027247	0.839477	0.713571	-0.3684	-6.48736	-0.037277	ZNF93	zinc finger protein 93
8134730	0.839477	0.713575	-0.368394	-6.48736	-0.0226425	CNPY4	canopy FGF signaling regulator 4
8159971	0.839586	0.713724	-0.368194	-6.48744	-0.016607	INSL6	insulin like 6
7966397	0.839586	0.713729	0.368187	-6.48744	0.0205985	ATXN2	ataxin 2
7893962	0.839586	0.713744	-0.368167	-6.48745	-0.0510748
8026877	0.839621	0.713866	-0.368002	-6.48751	-0.0487498	SLC5A5	solute carrier family 5 member 5
8150287	0.839621	0.713982	0.367846	-6.48756	0.0212778	WHSC1L1	Wolf-Hirschhorn syndrome candidate 1-like 1
7905374	0.839621	0.713989	-0.367837	-6.48757	-0.0150961	PSMD4	proteasome 26S subunit, non-ATPase 4
7916853	0.839621	0.714037	0.367773	-6.48759	0.0194188	DIRAS3	DIRAS family GTPase 3
8130783	0.839621	0.714054	-0.36775	-6.4876	-0.0275787
7939738	0.839621	0.714087	0.367705	-6.48762	0.0253091	DDB2	damage specific DNA binding protein 2
7961182	0.839621	0.714102	0.367685	-6.48762	0.0445634	KLRC2	killer cell lectin like receptor C2
7945031	0.839621	0.714102	-0.367685	-6.48762	-0.0385888
7908593	0.839621	0.714103	0.367684	-6.48762	0.0239966
8030993	0.839621	0.714151	-0.367619	-6.48765	-0.0261452	ZNF761	zinc finger protein 761
8151605	0.839621	0.714195	0.36756	-6.48767	0.0425565	REXO1L1P	REX1, RNA exonuclease 1 homolog-like 1, pseudogene
8151613	0.839621	0.714195	0.36756	-6.48767	0.0425565	REXO1L1P	REX1, RNA exonuclease 1 homolog-like 1, pseudogene
8151617	0.839621	0.714195	0.36756	-6.48767	0.0425565	REXO1L1P	REX1, RNA exonuclease 1 homolog-like 1, pseudogene
8151621	0.839621	0.714195	0.36756	-6.48767	0.0425565	REXO1L1P	REX1, RNA exonuclease 1 homolog-like 1, pseudogene
8151625	0.839621	0.714195	0.36756	-6.48767	0.0425565	REXO1L1P	REX1, RNA exonuclease 1 homolog-like 1, pseudogene
8108566	0.839621	0.7142	0.367553	-6.48767	0.0163522
7893633	0.839621	0.714205	-0.367547	-6.48767	-0.0333218
7939873	0.839621	0.71425	0.367486	-6.4877	0.0202488	OR4C3	olfactory receptor family 4 subfamily C member 3
8091764	0.839621	0.714272	0.367456	-6.48771	0.0295736	KPNA4	karyopherin subunit alpha 4
8069845	0.839621	0.714279	-0.367447	-6.48771	-0.0215091	KRTAP19-7	keratin associated protein 19-7
7987926	0.839625	0.714308	-0.367408	-6.48772	-0.0191885
8169294	0.83963	0.714337	0.367369	-6.48774	0.0192635	COL4A5	collagen type IV alpha 5 chain
8066258	0.839713	0.714458	-0.367206	-6.4878	-0.0543396	SNORA71A	small nucleolar RNA, H/ACA box 71A
7987792	0.839713	0.714462	0.367201	-6.4878	0.0228361	PLA2G4D	phospholipase A2 group IVD
7955140	0.839713	0.714494	0.367158	-6.48782	0.0168996
7985352	0.839713	0.714509	-0.367138	-6.48782	-0.019912	CFAP161	cilia and flagella associated protein 161
8073152	0.839736	0.714554	0.367077	-6.48784	0.0178937	CACNA1I	calcium voltage-gated channel subunit alpha1 I
8157608	0.839828	0.714657	-0.366938	-6.4879	-0.0188974
8083227	0.840025	0.71485	0.366679	-6.48799	0.0195959
8097936	0.840063	0.714908	0.3666	-6.48802	0.0284727
7894543	0.840214	0.715061	-0.366394	-6.48809	-0.0383501
8133223	0.840354	0.715209	0.366196	-6.48816	0.0238424
7898679	0.840354	0.715231	-0.366165	-6.48818	-0.0206952	NBPF3	neuroblastoma breakpoint family member 3
8049532	0.840376	0.715275	0.366106	-6.4882	0.0496792	LRRFIP1	LRR binding FLII interacting protein 1
8096461	0.840457	0.715373	0.365974	-6.48825	0.0957741	ATOH1	atonal bHLH transcription factor 1
8153043	0.840457	0.715418	-0.365914	-6.48827	-0.036534	ZFAT	zinc finger and AT-hook domain containing
7946426	0.840457	0.715419	0.365912	-6.48827	0.0460797
8097120	0.84046	0.715447	0.365874	-6.48828	0.0181982
8144949	0.840566	0.715563	0.365719	-6.48834	0.0271487	LZTS1-AS1	LZTS1 antisense RNA 1
8036938	0.840625	0.715639	0.365617	-6.48837	0.017679	COQ8B	coenzyme Q8B
8121784	0.840735	0.715757	0.365458	-6.48843	0.0217955	FABP7	fatty acid binding protein 7
8028277	0.840876	0.715903	0.365262	-6.4885	0.0190731
8064370	0.840919	0.715964	0.365179	-6.48853	0.0211967	TCF15	transcription factor 15 (basic helix-loop-helix)
7895941	0.840984	0.716045	0.36507	-6.48857	0.0433813
7990345	0.841054	0.716131	-0.364955	-6.48861	-0.0651486	SEMA7A	semaphorin 7A (John Milton Hagen blood group)
7892547	0.841104	0.716198	0.364865	-6.48865	0.0525023
7894233	0.841155	0.716267	-0.364772	-6.48868	-0.0564682
7896478	0.841158	0.716295	-0.364734	-6.48869	-0.0651867
7895373	0.841201	0.716356	-0.364652	-6.48872	-0.0281779
8095295	0.841225	0.716466	0.364505	-6.48878	0.023546
8035517	0.841225	0.716479	0.364486	-6.48878	0.0236903	COMP	cartilage oligomeric matrix protein
7934566	0.841225	0.716486	-0.364478	-6.48879	-0.029442
7893919	0.841225	0.716497	0.364463	-6.48879	0.026967
8062557	0.841225	0.716504	0.364454	-6.4888	0.0531007	PPP1R16B	protein phosphatase 1 regulatory subunit 16B
8086810	0.841233	0.716536	-0.364411	-6.48881	-0.0205128	SMARCC1	SWI/SNF related, matrix associated, actin dependent regulator of chromatin subfamily c member 1
8124036	0.841293	0.716653	0.364252	-6.48887	0.0253746
7902074	0.841293	0.716653	-0.364252	-6.48887	-0.0331468	LEPROT///LEPR	leptin receptor overlapping transcript///leptin receptor
7904252	0.841293	0.716663	0.36424	-6.48887	0.019378
8029978	0.841378	0.71678	0.364083	-6.48893	0.0228927	CRX	cone-rod homeobox
7894487	0.841378	0.716803	-0.364051	-6.48894	-0.0289823
8169080	0.841378	0.716823	0.364025	-6.48895	0.0205146	H2BFM	H2B histone family member M
8046016	0.841378	0.716836	0.364007	-6.48896	0.0181998
8171087	0.84142	0.716898	0.363924	-6.48899	0.0207945	PPP2R3B	protein phosphatase 2 regulatory subunit B''beta
8102707	0.841442	0.716941	-0.363865	-6.48901	-0.0214438	IL21	interleukin 21
8025011	0.841798	0.71727	0.363424	-6.48917	0.0180313	ACSBG2	acyl-CoA synthetase bubblegum family member 2
8066029	0.841889	0.717373	-0.363285	-6.48922	-0.0160034
7927060	0.841922	0.717426	0.363214	-6.48924	0.02297
7923501	0.841945	0.717472	0.363152	-6.48926	0.0262732
8050813	0.842055	0.717591	-0.362992	-6.48932	-0.0173484	DNMT3A	DNA methyltransferase 3 alpha
7978360	0.84209	0.717711	-0.362831	-6.48938	-0.0237448	GZMH	granzyme H
7892537	0.84209	0.717728	0.362808	-6.48939	0.0454894
8110604	0.84209	0.717735	0.362798	-6.48939	0.0290575
7893124	0.84209	0.717743	0.362787	-6.4894	0.0559812
7911591	0.84209	0.717747	0.362782	-6.4894	0.0252677	SLC35E2B	solute carrier family 35 member E2B
7894249	0.842229	0.717891	-0.362589	-6.48947	-0.0387288
7908125	0.842283	0.718032	-0.362399	-6.48954	-0.0417298	RGL1	ral guanine nucleotide dissociation stimulator like 1
8010186	0.842283	0.718036	0.362394	-6.48954	0.0360144
7893296	0.842283	0.718039	-0.362389	-6.48954	-0.0736244
8143463	0.842283	0.718043	0.362384	-6.48954	0.0176431	PRSS37	protease, serine 37
7892975	0.842283	0.718078	-0.362337	-6.48956	-0.0493274
7933619	0.842283	0.718155	0.362234	-6.48959	0.0307842	SGMS1	sphingomyelin synthase 1
7948502	0.842283	0.718157	0.362232	-6.4896	0.0257826
7892824	0.842283	0.718165	0.362221	-6.4896	0.0391323
7930168	0.842283	0.718165	0.362221	-6.4896	0.0276228
7946354	0.842367	0.718271	0.362078	-6.48965	0.0196808	LMO1	LIM domain only 1
8098496	0.842367	0.718287	-0.362057	-6.48966	-0.0205663
7924461	0.84243	0.718366	0.361951	-6.4897	0.0236041
7892610	0.842435	0.718424	0.361872	-6.48972	0.0841596
7897877	0.842435	0.718439	0.361853	-6.48973	0.0469892	TNFRSF1B	TNF receptor superfamily member 1B
8148841	0.842435	0.718446	-0.361843	-6.48973	-0.0222503	SLC52A2	solute carrier family 52 member 2
8136217	0.842457	0.718491	-0.361783	-6.48976	-0.0165509	CPA5	carboxypeptidase A5
7896410	0.842555	0.718599	-0.361637	-6.48981	-0.0349301
8051866	0.842564	0.718632	0.361593	-6.48982	0.158671	ABCG5	ATP binding cassette subfamily G member 5
7939928	0.842637	0.71872	0.361475	-6.48987	0.0213563	OR4P4	olfactory receptor family 4 subfamily P member 4
8045802	0.842696	0.718796	-0.361373	-6.4899	-0.0228227
8021540	0.842713	0.718835	-0.36132	-6.48992	-0.0218799
7940216	0.842746	0.718889	-0.361248	-6.48995	-0.0205692	MS4A3	membrane spanning 4-domains A3
8025000	0.842799	0.718959	0.361154	-6.48998	0.0174908	VMAC	vimentin-type intermediate filament associated coiled-coil protein
7937483	0.842915	0.719083	0.360987	-6.49004	0.0759102	SNORA52	small nucleolar RNA, H/ACA box 52
7902382	0.842923	0.719133	-0.360921	-6.49007	-0.0308468	RABGGTB	Rab geranylgeranyltransferase beta subunit
8020421	0.842923	0.719197	-0.360835	-6.4901	-0.0239987
8145912	0.842923	0.719209	0.360818	-6.4901	0.0179724
7901359	0.842923	0.719214	0.360811	-6.4901	0.0137832
8000131	0.842923	0.719217	0.360807	-6.49011	0.0290446	PKD1P6-NPIPP1///NPIPA8///NPIPA7///NPIPB9///NPIPA5///NPIPB5///NPIPB6///NPIPA2///NPIPA3///NPIPB4///PKD1P1///PDXDC2P///NPIPB3///NPIPA1///NPIPB5///NPIPB4///NPIPB3	PKD1P6-NPIPP1 readthrough///nuclear pore complex interacting protein family member A8///nuclear pore complex interacting protein family member A7///nuclear pore complex interacting protein family member B9///nuclear pore complex interacting protein family member A5///nuclear pore complex interacting protein family member B5///nuclear pore complex interacting protein family member B6///nuclear pore complex interacting protein family member A2///nuclear pore complex interacting protein family member A3///nuclear pore complex interacting protein family member B4///polycystin 1, transient receptor potential channel interacting pseudogene 1///pyridoxal dependent decarboxylase domain containing 2, pseudogene///nuclear pore complex interacting protein family member B3///nuclear pore complex interacting protein family member A1///nuclear pore complex interacting protein family member B5///nuclear pore complex interacting protein family member B4///nuclear pore complex interacting protein family member B3
7894773	0.842966	0.71928	0.360723	-6.49014	0.0324947
8026422	0.843004	0.719337	0.360646	-6.49016	0.0298324
8136844	0.843095	0.719459	0.360482	-6.49022	0.0212811	TAS2R39	taste 2 receptor member 39
8117372	0.843095	0.719465	0.360474	-6.49022	0.0241674	HIST1H2AC	histone cluster 1, H2ac
7978706	0.843116	0.719509	0.360415	-6.49025	0.0443514	FOXA1	forkhead box A1
7949896	0.843126	0.719565	0.36034	-6.49027	0.024002	LOC650293	seven transmembrane helix receptor
7961622	0.843126	0.71961	0.36028	-6.49029	0.0241107
8078772	0.843126	0.719637	0.360244	-6.49031	0.019113	SLC22A14	solute carrier family 22 member 14
7904867	0.843126	0.719662	0.360209	-6.49032	0.026465
7904946	0.843126	0.719662	0.360209	-6.49032	0.026465
8144452	0.843126	0.719695	0.360166	-6.49033	0.0204794	DEFB106B///DEFB106A	defensin beta 106B///defensin beta 106A
8149195	0.843126	0.719695	0.360166	-6.49033	0.0204794	DEFB106B///DEFB106A	defensin beta 106B///defensin beta 106A
8042221	0.843131	0.719725	-0.360126	-6.49035	-0.03151
8084834	0.843219	0.71985	-0.359957	-6.49041	-0.0188616
8176191	0.843219	0.71985	-0.359957	-6.49041	-0.0208522	HMGN1	high mobility group nucleosome binding domain 1
7892981	0.84335	0.720004	0.359751	-6.49048	0.0369777
8089659	0.84335	0.720012	-0.359739	-6.49049	-0.0239007	CCDC191	coiled-coil domain containing 191
8013784	0.843399	0.72008	0.359648	-6.49052	0.0176304	MIR451A	microRNA 451a
7896234	0.843596	0.720308	0.359343	-6.49063	0.0655351
8035868	0.843596	0.720319	-0.359327	-6.49063	-0.0162331	LOC100420587	SHC binding and spindle associated 1 pseudogene
7909371	0.843596	0.720324	0.359321	-6.49064	0.0940313	CR1	complement component 3b/4b receptor 1 (Knops blood group)
8155946	0.843642	0.720414	-0.3592	-6.49068	-0.0444467	VPS13A	vacuolar protein sorting 13 homolog A
8064394	0.843642	0.720414	0.3592	-6.49068	0.0229694
7940654	0.843652	0.720457	0.359143	-6.4907	0.0249974	SCGB1A1	secretoglobin family 1A member 1
8175708	0.843652	0.720473	0.359121	-6.49071	0.0214618	MIR105-2///MIR105-1	microRNA 105-2///microRNA 105-1
8100868	0.843729	0.720597	0.358954	-6.49077	0.0150665
8051744	0.843729	0.720614	0.358932	-6.49077	0.0259232
7892542	0.843729	0.720616	0.35893	-6.49078	0.0313647
7893871	0.843767	0.720695	0.358823	-6.49081	0.0334228
8045007	0.843767	0.720699	0.358818	-6.49081	0.0169745
8063185	0.843788	0.720811	-0.358667	-6.49087	-0.0239872
7919299	0.843788	0.72082	0.358655	-6.49087	0.0338428
7919380	0.843788	0.72082	0.358655	-6.49087	0.0338428
7959473	0.843788	0.72082	0.358655	-6.49087	0.0249576	DENR	density regulated re-initiation and release factor
7977478	0.843788	0.720844	-0.358624	-6.49088	-0.0209195	OR4K13	olfactory receptor family 4 subfamily K member 13
7969563	0.843801	0.72088	0.358575	-6.4909	0.0143206
7979158	0.843851	0.720948	-0.358484	-6.49093	-0.0346614	TXNDC16	thioredoxin domain containing 16
7892813	0.843987	0.721089	-0.358294	-6.491	-0.0571515
7921752	0.84402	0.721145	-0.35822	-6.49103	-0.046799	ARHGAP30	Rho GTPase activating protein 30
8113724	0.84402	0.721193	0.358155	-6.49105	0.023217
8171026	0.84402	0.721194	0.358154	-6.49105	0.0183235	H2AFB1///H2AFB2///H2AFB3	H2A histone family member B1///H2A histone family member B2///H2A histone family member B3
8124588	0.844139	0.721321	0.357983	-6.49111	0.0205827	GPX6	glutathione peroxidase 6
7949019	0.844358	0.721536	0.357695	-6.49121	0.0227276
7979357	0.844358	0.721559	-0.357664	-6.49122	-0.0183573	OTX2	orthodenticle homeobox 2
7921434	0.844524	0.721758	-0.357397	-6.49132	-0.111206	AIM2	absent in melanoma 2
7960158	0.844524	0.721773	-0.357377	-6.49133	-0.0211673	ZNF10	zinc finger protein 10
8115441	0.844524	0.721777	0.357371	-6.49133	0.0230824
8137693	0.844621	0.721885	0.357226	-6.49138	0.0207808	COX19///ADAP1	COX19, cytochrome c oxidase assembly factor///ArfGAP with dual PH domains 1
7935142	0.844851	0.722108	-0.356928	-6.49149	-0.0547486
8070503	0.844888	0.722186	0.356823	-6.49152	0.0178617	PRDM15	PR/SET domain 15
8078310	0.844888	0.722198	0.356807	-6.49153	0.0292813
7895671	0.844888	0.722215	0.356784	-6.49154	0.0501439
7893783	0.84494	0.722285	-0.356691	-6.49157	-0.0259364
7894237	0.844962	0.722329	0.356631	-6.49159	0.0401868
8014863	0.845051	0.72243	0.356495	-6.49164	0.0330892
7892807	0.845162	0.722551	-0.356334	-6.4917	-0.0447016
8091861	0.845166	0.722643	-0.356211	-6.49174	-0.0404453
7947228	0.845166	0.722648	-0.356204	-6.49174	-0.0419136
8106280	0.845166	0.722656	-0.356193	-6.49175	-0.0525842	HMGCR	3-hydroxy-3-methylglutaryl-CoA reductase
8152628	0.845166	0.722667	0.356178	-6.49175	0.0213298	DERL1	derlin 1
7972748	0.845166	0.722699	0.356135	-6.49177	0.0251159
8023437	0.845166	0.72272	-0.356108	-6.49178	-0.0167622	LOC642484	uncharacterized LOC642484
8149612	0.845166	0.722732	0.356091	-6.49178	0.0203252	LZTS1	leucine zipper tumor suppressor 1
7894075	0.845304	0.722875	0.355899	-6.49185	0.0558434
8075190	0.845383	0.722978	-0.355761	-6.4919	-0.020354	ZNRF3-AS1	ZNRF3 antisense RNA 1
8166712	0.845383	0.723017	-0.355709	-6.49192	-0.0186943	FTH1P18	ferritin heavy chain 1 pseudogene 18
7939875	0.845383	0.72303	0.355692	-6.49192	0.0195421
8121782	0.845383	0.723045	-0.355672	-6.49193	-0.0450511
8127380	0.845511	0.72318	-0.35549	-6.49199	-0.0173321	LGSN	lengsin, lens protein with glutamine synthetase domain
7958305	0.845519	0.723212	-0.355447	-6.49201	-0.0189477	RFX4	regulatory factor X4
8102160	0.845668	0.723376	0.355228	-6.49209	0.0379502
7901592	0.845668	0.72339	0.355208	-6.49209	0.021446	TCEANC2	transcription elongation factor A N-terminal and central domain containing 2
8174448	0.845671	0.723418	-0.355171	-6.49211	-0.0218755	GUCY2F	guanylate cyclase 2F, retinal
7911458	0.845893	0.723643	0.35487	-6.49221	0.0182789	ACAP3	ArfGAP with coiled-coil, ankyrin repeat and PH domains 3
8134680	0.845893	0.723659	0.354848	-6.49222	0.0283258	ZKSCAN1	zinc finger with KRAB and SCAN domains 1
8076690	0.845919	0.723727	-0.354757	-6.49225	-0.0227481	KIAA0930	KIAA0930
7946332	0.845919	0.723756	-0.354719	-6.49226	-0.0194837	OR10A3	olfactory receptor family 10 subfamily A member 3
8158671	0.845919	0.723758	-0.354716	-6.49227	-0.0597808	ASS1	argininosuccinate synthase 1
7893434	0.846045	0.723891	0.354537	-6.49233	0.031883
8035901	0.846107	0.723987	-0.354409	-6.49237	-0.0141369
8139244	0.846107	0.723995	0.354399	-6.49238	0.0236721	COA1	cytochrome c oxidase assembly factor 1 homolog
7893227	0.846134	0.724044	-0.354333	-6.4924	-0.0358048
7991742	0.846136	0.724071	0.354297	-6.49241	0.0169128	MPG	N-methylpurine DNA glycosylase
7893811	0.846139	0.724098	0.35426	-6.49243	0.0494928
8133165	0.846331	0.724289	-0.354005	-6.49252	-0.0263336
8035271	0.846462	0.724443	0.353797	-6.49259	0.0153127	ABHD8	abhydrolase domain containing 8
7896292	0.846462	0.724452	0.353786	-6.49259	0.0214389
8132531	0.8465	0.72451	0.353709	-6.49262	0.0166916	SPDYE16///SPDYE2B///SPDYE6///SPDYE8P///SPDYE2///SPDYE3///SPDYE7P///SPDYE1	speedy/RINGO cell cycle regulator family member E16///speedy/RINGO cell cycle regulator family member E2B///speedy/RINGO cell cycle regulator family member E6///speedy/RINGO cell cycle regulator family member E8, pseudogene///speedy/RINGO cell cycle regulator family member E2///speedy/RINGO cell cycle regulator family member E3///speedy/RINGO cell cycle regulator family member E7, pseudogene///speedy/RINGO cell cycle regulator family member E1
8160459	0.8465	0.724559	-0.353643	-6.49264	-0.0167602	ELAVL2	ELAV like neuron-specific RNA binding protein 2
8116969	0.8465	0.724561	0.353641	-6.49264	0.0210722	NOL7	nucleolar protein 7
7960514	0.846573	0.724654	0.353516	-6.49269	0.02968
7920409	0.846573	0.724674	0.353489	-6.4927	0.013289	JTB	jumping translocation breakpoint
7896324	0.846586	0.72471	0.35344	-6.49271	0.0453906
7895144	0.846604	0.724752	-0.353385	-6.49273	-0.0244196
8112883	0.846717	0.724895	-0.353193	-6.4928	-0.0180799	LOC644936	actin, beta pseudogene
7923731	0.846717	0.724914	0.353167	-6.49281	0.0162349	DSTYK	dual serine/threonine and tyrosine protein kinase
7892720	0.846717	0.724924	-0.353153	-6.49281	-0.041885
8114213	0.846831	0.725049	-0.352986	-6.49287	-0.0559817
8107722	0.846831	0.725108	-0.352908	-6.4929	-0.0235818	MEGF10	multiple EGF like domains 10
8174684	0.846831	0.725117	-0.352895	-6.4929	-0.0245487	NKRF	NFKB repressing factor
7922162	0.846831	0.725125	-0.352885	-6.49291	-0.0225929	SLC19A2	solute carrier family 19 member 2
8014452	0.846831	0.72515	0.352852	-6.49292	0.0282303
7895352	0.846836	0.725179	0.352812	-6.49293	0.0916916
7961960	0.846917	0.725274	-0.352686	-6.49298	-0.0327521
7978208	0.847002	0.725396	-0.352521	-6.49303	-0.0190068	TINF2	TERF1 interacting nuclear factor 2
8081501	0.847002	0.725416	0.352495	-6.49304	0.0253468
8137464	0.847002	0.725423	-0.352485	-6.49305	-0.0907922	PSPH	phosphoserine phosphatase
8139943	0.847017	0.725461	0.352435	-6.49306	0.0326297	SPDYE7P	speedy/RINGO cell cycle regulator family member E7, pseudogene
8005992	0.847075	0.725537	-0.352333	-6.4931	-0.0165905
7948744	0.847194	0.725664	0.352163	-6.49316	0.0150405	GANAB	glucosidase II alpha subunit
8162132	0.847209	0.725702	0.352112	-6.49318	0.0258731	C9orf153	chromosome 9 open reading frame 153
7997239	0.847409	0.725899	-0.351848	-6.49327	-0.0292205	NPIPB9///NPIPB5///NPIPB6///PDXDC2P///NPIPB3	nuclear pore complex interacting protein family member B9///nuclear pore complex interacting protein family member B5///nuclear pore complex interacting protein family member B6///pyridoxal dependent decarboxylase domain containing 2, pseudogene///nuclear pore complex interacting protein family member B3
8055950	0.847537	0.72605	0.351647	-6.49334	0.0190314
7935819	0.847537	0.726079	0.351607	-6.49335	0.0165919	MRPL43	mitochondrial ribosomal protein L43
7985920	0.847537	0.726101	0.351579	-6.49336	0.0191424	MESP2	mesoderm posterior bHLH transcription factor 2
7912004	0.847537	0.726111	0.351565	-6.49337	0.0293691	GPR153	G protein-coupled receptor 153
8096459	0.8476	0.72619	-0.351459	-6.49341	-0.0640544
8097782	0.847655	0.726263	0.351362	-6.49344	0.0325047	RPS3A	ribosomal protein S3A
7933121	0.84798	0.726577	0.350942	-6.49359	0.0150542	CCNYL2	cyclin Y-like 2 (pseudogene)
7961024	0.84798	0.726599	0.350911	-6.4936	0.0223354
7933976	0.84798	0.726618	-0.350887	-6.4936	-0.0227185
8056821	0.848063	0.726715	-0.350757	-6.49365	-0.023654
8167163	0.848064	0.726741	0.350722	-6.49366	0.0211109	LINC01560	long intergenic non-protein coding RNA 1560
8103503	0.848099	0.726797	-0.350647	-6.49369	-0.0200361	TKTL2	transketolase like 2
8050253	0.848176	0.726888	-0.350525	-6.49373	-0.0314641	SNORA80B	small nucleolar RNA, H/ACA box 80B
7924663	0.848422	0.727135	-0.350195	-6.49384	-0.0500996	LEFTY1	left-right determination factor 1
7892986	0.848422	0.727149	-0.350175	-6.49385	-0.0198039
8089459	0.848469	0.727215	-0.350087	-6.49388	-0.0155009
7960359	0.848634	0.727382	-0.349864	-6.49396	-0.0391435
8142580	0.848661	0.727431	0.349799	-6.49398	0.0212184	FEZF1	FEZ family zinc finger 1
8135772	0.848759	0.727568	0.349615	-6.49405	0.0206369
8155354	0.848759	0.72758	-0.349599	-6.49405	-0.0210386	FAM74A6///FAM74A4///FAM74A1	family with sequence similarity 74 member A6///family with sequence similarity 74 member A4///family with sequence similarity 74 member A1
7930872	0.848759	0.727592	0.349583	-6.49406	0.017169	NANOS1	nanos C2HC-type zinc finger 1
7939657	0.848767	0.727624	0.34954	-6.49407	0.0228842	DGKZ	diacylglycerol kinase zeta
7917591	0.848776	0.727666	0.349484	-6.49409	0.0212946
8072645	0.848776	0.727683	0.349461	-6.4941	0.0148421	HMGXB4	HMG-box containing 4
7923041	0.848834	0.727758	0.349361	-6.49413	0.0176079
7986763	0.848859	0.727815	-0.349284	-6.49416	-0.0221825
7893927	0.848859	0.72783	-0.349264	-6.49417	-0.0570284
8071646	0.849243	0.728199	0.348772	-6.49434	0.0208131	VPREB1	pre-B lymphocyte 1
8000957	0.849243	0.728211	0.348755	-6.49434	0.0204703	FBXL19-AS1	FBXL19 antisense RNA 1 (head to head)
8109695	0.84927	0.728259	0.348691	-6.49437	0.0239464
8041553	0.849303	0.728314	0.348618	-6.49439	0.0204901	GEMIN6	gem nuclear organelle associated protein 6
8004832	0.849382	0.728407	0.348494	-6.49443	0.0172525	RANGRF	RAN guanine nucleotide release factor
7895483	0.849403	0.72845	0.348435	-6.49445	0.0328704
8015287	0.849521	0.728588	-0.348252	-6.49452	-0.0237861	KRT38	keratin 38
7894593	0.849521	0.728602	0.348232	-6.49452	0.0425635
7928298	0.849526	0.728632	0.348192	-6.49454	0.0207235
8056790	0.849543	0.728673	-0.348138	-6.49456	-0.0276314
8105318	0.84955	0.728707	0.348092	-6.49457	0.0237695	NDUFS4	NADH:ubiquinone oxidoreductase subunit S4
7943191	0.84955	0.728756	0.348026	-6.4946	0.0247805
8054731	0.84955	0.728772	0.348005	-6.4946	0.0181276	IL36B	interleukin 36, beta
8006317	0.84955	0.728781	-0.347993	-6.49461	-0.0251036
8114938	0.849561	0.728821	-0.347939	-6.49463	-0.0247987	JAKMIP2	janus kinase and microtubule interacting protein 2
8044391	0.849561	0.728841	0.347913	-6.49463	0.0434853	MERTK	MER proto-oncogene, tyrosine kinase
8147697	0.849589	0.728912	-0.347817	-6.49467	-0.046514	GRHL2	grainyhead like transcription factor 2
8007917	0.849589	0.728916	0.347813	-6.49467	0.0344831
7940421	0.849687	0.729032	-0.347658	-6.49472	-0.0351471	PGA4///PGA3///PGA5	pepsinogen 4, group I (pepsinogen A)///pepsinogen 3, group I (pepsinogen A)///pepsinogen 5, group I (pepsinogen A)
8149820	0.849687	0.729051	0.347632	-6.49473	0.0204251	NKX2-6	NK2 homeobox 6
7955156	0.84971	0.729096	0.347571	-6.49475	0.015705	CCDC65	coiled-coil domain containing 65
8072486	0.849729	0.729139	0.347515	-6.49477	0.02273	LINC01521	long intergenic non-protein coding RNA 1521
8120350	0.849787	0.729214	-0.347415	-6.49481	-0.0138271	GFRAL	GDNF family receptor alpha like
7949046	0.849787	0.729261	0.347351	-6.49483	0.0188508	TRPT1	tRNA phosphotransferase 1
8148313	0.849787	0.729287	0.347316	-6.49484	0.0202305
8054451	0.849787	0.72929	0.347312	-6.49484	0.0203811	EDAR	ectodysplasin A receptor
7963064	0.849816	0.729347	-0.347237	-6.49487	-0.0153109	MCRS1	microspherule protein 1
7893376	0.849816	0.729419	-0.34714	-6.4949	-0.0518732
8006123	0.849816	0.729437	-0.347116	-6.49491	-0.0272999	CPD	carboxypeptidase D
7892649	0.849816	0.729443	-0.347108	-6.49491	-0.0365057
7964089	0.849816	0.729443	0.347108	-6.49491	0.0204327	PAN2	PAN2 poly(A) specific ribonuclease subunit
7893533	0.84985	0.729504	-0.347027	-6.49494	-0.0269674
8074061	0.84985	0.729523	0.347001	-6.49495	0.032176
8139121	0.849852	0.729567	-0.346942	-6.49497	-0.0508952
8077652	0.849852	0.729577	-0.34693	-6.49497	-0.0245542	ARPC4-TTLL3///ARPC4	ARPC4-TTLL3 readthrough///actin related protein 2/3 complex subunit 4
8078260	0.849867	0.729615	0.346878	-6.49499	0.0237212
8121370	0.849875	0.729662	0.346816	-6.49501	0.0178624	ARMC2	armadillo repeat containing 2
8166096	0.849875	0.729673	0.346801	-6.49502	0.0294493	TCEANC	transcription elongation factor A N-terminal and central domain containing
8011320	0.849894	0.729715	-0.346745	-6.49504	-0.0296824	OR1D5	olfactory receptor family 1 subfamily D member 5
7938057	0.849978	0.729826	0.346597	-6.49509	0.0286993
8177694	0.849978	0.729864	-0.346546	-6.4951	-0.0333748	OR2J3///OR2J2	olfactory receptor family 2 subfamily J member 3///olfactory receptor family 2 subfamily J member 2
8179003	0.849978	0.729864	-0.346546	-6.4951	-0.0333748	OR2J3///OR2J2	olfactory receptor family 2 subfamily J member 3///olfactory receptor family 2 subfamily J member 2
7985257	0.850114	0.73003	-0.346324	-6.49518	-0.031974
7908595	0.850114	0.730032	0.346322	-6.49518	0.0172083
7894077	0.850171	0.730106	0.346222	-6.49522	0.0518944
8160086	0.850206	0.730181	0.346122	-6.49525	0.0265423
8115391	0.850206	0.730194	0.346105	-6.49526	0.0250696	HAND1	heart and neural crest derivatives expressed 1
8082046	0.850206	0.730213	-0.34608	-6.49526	-0.0274169	CASR	calcium sensing receptor
8133702	0.850218	0.730248	0.346032	-6.49528	0.0152074
7905039	0.850251	0.730303	0.34596	-6.49531	0.0346155
7968272	0.850379	0.730449	0.345764	-6.49537	0.0180231
8064302	0.850379	0.730464	0.345744	-6.49538	0.0299548	PCMTD2	protein-L-isoaspartate (D-aspartate) O-methyltransferase domain containing 2
8157804	0.850457	0.730603	-0.345558	-6.49544	-0.0242582	OLFML2A	olfactomedin like 2A
8094677	0.850457	0.730616	0.345541	-6.49545	0.016416
8048079	0.850457	0.730628	0.345525	-6.49545	0.014085
7946563	0.850457	0.730641	-0.345508	-6.49546	-0.0329992
8180362	0.850457	0.730659	-0.345484	-6.49547	-0.0198032	MPRIP	myosin phosphatase Rho interacting protein
7968333	0.850622	0.730837	0.345247	-6.49555	0.0281879	USPL1	ubiquitin specific peptidase like 1
8071339	0.850622	0.730874	-0.345197	-6.49557	-0.0172742	ZDHHC8	zinc finger DHHC-type containing 8
8015366	0.850622	0.730887	-0.345179	-6.49557	-0.0265347	KRT14	keratin 14
8090511	0.850622	0.730903	0.345158	-6.49558	0.0142261	LOC100132731	uncharacterized LOC100132731
7974363	0.850648	0.73095	0.345095	-6.4956	0.0572387	PTGDR	prostaglandin D2 receptor
7981068	0.850652	0.73098	0.345056	-6.49562	0.0416738	SERPINA1	serpin family A member 1
7895931	0.850759	0.731119	0.344869	-6.49568	0.0485211
7937735	0.850759	0.73114	-0.344841	-6.49569	-0.0419928	LSP1	lymphocyte-specific protein 1
7944185	0.850759	0.731148	0.34483	-6.49569	0.0710816	CD3G	CD3g molecule
7981235	0.85102	0.731406	-0.344486	-6.49581	-0.018509
8079198	0.85102	0.731453	-0.344424	-6.49583	-0.016427	ZNF660	zinc finger protein 660
8002758	0.85102	0.731489	0.344376	-6.49585	0.0244152
7915178	0.85102	0.731492	-0.344371	-6.49585	-0.0202908	GJA9-MYCBP///GJA9	GJA9-MYCBP readthrough///gap junction protein alpha 9
7894390	0.85102	0.731507	-0.344352	-6.49586	-0.062801
7894320	0.85102	0.731549	-0.344295	-6.49587	-0.0238667
7951131	0.85102	0.731564	-0.344276	-6.49588	-0.0327851
8155490	0.85102	0.731626	0.344193	-6.49591	0.0254827	LOC102724238///LOC554249///GLIDR	uncharacterized LOC102724238///uncharacterized LOC554249///glioblastoma down-regulated RNA
8076998	0.85102	0.731676	0.344126	-6.49593	0.0240915	PLXNB2	plexin B2
7938063	0.85102	0.731677	0.344124	-6.49593	0.017459
7892985	0.85102	0.731679	-0.344121	-6.49593	-0.0545357
7934653	0.85102	0.731692	0.344104	-6.49594	0.0157073	POLR3A	RNA polymerase III subunit A
8101228	0.85102	0.731718	0.344069	-6.49595	0.0282645	CNOT6L	CCR4-NOT transcription complex subunit 6 like
7894038	0.85102	0.731797	-0.343965	-6.49599	-0.0638205
7923003	0.85102	0.731844	-0.343901	-6.49601	-0.0145017
8060599	0.85102	0.731862	0.343877	-6.49602	0.0146644	MRPS26	mitochondrial ribosomal protein S26
7961285	0.85102	0.731929	-0.343788	-6.49605	-0.0436247	TAS2R20	taste 2 receptor member 20
8014704	0.85102	0.731931	-0.343786	-6.49605	-0.0504412
7984684	0.85102	0.731935	0.34378	-6.49605	0.0204471
7984983	0.85102	0.731935	0.34378	-6.49605	0.0204471
7984987	0.85102	0.731935	0.34378	-6.49605	0.0204471
7990307	0.85102	0.731935	0.34378	-6.49605	0.0204471
7893192	0.851029	0.731969	0.343735	-6.49607	0.0577163
8033795	0.851053	0.732038	-0.343643	-6.4961	-0.0203996	ZNF561	zinc finger protein 561
7896107	0.851053	0.732041	0.343638	-6.4961	0.0387059
8005191	0.851055	0.732068	0.343603	-6.49611	0.0231278	LRRC75A-AS1	LRRC75A antisense RNA 1
8133229	0.851115	0.732145	0.3435	-6.49615	0.0191997
7895967	0.851172	0.732219	0.3434	-6.49618	0.0643752
8085606	0.851208	0.7323	0.343293	-6.49622	0.0198738
8151659	0.851208	0.732302	0.343291	-6.49622	0.0183001	CNGB3	cyclic nucleotide gated channel beta 3
8067017	0.851359	0.732475	0.343059	-6.4963	0.0267623	DPM1	dolichyl-phosphate mannosyltransferase subunit 1, catalytic
7973826	0.851359	0.732483	-0.343049	-6.4963	-0.0306477	NUBPL	nucleotide binding protein like
8097066	0.85136	0.732535	0.342979	-6.49632	0.0222626	METTL14	methyltransferase like 14
8126556	0.85136	0.732535	0.342979	-6.49632	0.022175	DLK2	delta like non-canonical Notch ligand 2
8139808	0.851365	0.732565	-0.342939	-6.49634	-0.017905
8162311	0.851385	0.732608	0.342882	-6.49636	0.023197
7922472	0.8515	0.732732	-0.342716	-6.49641	-0.0216954
8038933	0.851577	0.732845	0.342566	-6.49646	0.0244803	ZNF614	zinc finger protein 614
8028194	0.851577	0.732854	0.342554	-6.49647	0.0580225	ZNF382	zinc finger protein 382
7893749	0.851577	0.732883	0.342515	-6.49648	0.0378235
8104680	0.851577	0.732912	-0.342476	-6.49649	-0.0245113	C5orf22	chromosome 5 open reading frame 22
7999408	0.851577	0.732926	0.342457	-6.4965	0.0180901
7910583	0.851635	0.733003	-0.342355	-6.49654	-0.0163851
7892637	0.851663	0.733052	-0.342289	-6.49656	-0.0478528
7896557	0.851677	0.733113	-0.342208	-6.49659	-0.0446102
7895334	0.851677	0.733144	-0.342167	-6.4966	-0.0316092
8169006	0.851677	0.733151	-0.342157	-6.4966	-0.0227774	RAB40AL	RAB40A, member RAS oncogene family-like
8137008	0.851677	0.733166	-0.342137	-6.49661	-0.0340312	MPLKIP	M-phase specific PLK1 interacting protein
8031035	0.851689	0.733203	0.342088	-6.49663	0.0192949	MIR516B1	microRNA 516b-1
7895132	0.85177	0.733298	0.341962	-6.49667	0.0448115
7892597	0.85178	0.733332	0.341916	-6.49668	0.0486074
8041495	0.851791	0.733367	-0.341869	-6.4967	-0.0213503	NDUFAF7	NADH:ubiquinone oxidoreductase complex assembly factor 7
8180368	0.851793	0.73343	-0.341786	-6.49673	-0.0250813	DPPA3	developmental pluripotency associated 3
7895952	0.851793	0.733434	0.34178	-6.49673	0.0533092
7904872	0.851793	0.733472	0.34173	-6.49675	0.0203271
7904951	0.851793	0.733472	0.34173	-6.49675	0.0203271
7968323	0.852108	0.733779	-0.34132	-6.49689	-0.0182061	LINC00544	long intergenic non-protein coding RNA 544
8180310	0.852108	0.733794	-0.3413	-6.49689	-0.0298391	DNAJB6	DnaJ heat shock protein family (Hsp40) member B6
8138086	0.852109	0.733826	0.341257	-6.49691	0.0324123
7969830	0.852109	0.733846	-0.341231	-6.49692	-0.0197015	ZIC2	Zic family member 2
7982587	0.852206	0.733955	-0.341085	-6.49697	-0.0221627	C15orf53	chromosome 15 open reading frame 53
7894023	0.852232	0.734004	0.34102	-6.49699	0.0343835
8032232	0.852246	0.734072	-0.34093	-6.49702	-0.0215212	PCSK4	proprotein convertase subtilisin/kexin type 4
8103368	0.852246	0.734072	0.340929	-6.49702	0.0211723
8069161	0.852246	0.734092	0.340902	-6.49703	0.0201152	KRTAP12-3	keratin associated protein 12-3
7979505	0.85228	0.734147	-0.340829	-6.49705	-0.0301411	SIX1	SIX homeobox 1
7899813	0.852331	0.734217	-0.340736	-6.49708	-0.0237048	RBBP4	RB binding protein 4, chromatin remodeling factor
8132343	0.852482	0.734373	-0.340528	-6.49715	-0.0201873
8023078	0.852498	0.734411	0.340477	-6.49717	0.0268883
7960259	0.852523	0.73449	0.340371	-6.49721	0.0212534
8130474	0.852523	0.734496	-0.340363	-6.49721	-0.025934	SERAC1	serine active site containing 1
8136930	0.852523	0.73451	0.340345	-6.49722	0.0210316	TAS2R60	taste 2 receptor member 60
7898537	0.852666	0.734659	0.340147	-6.49728	0.0178417	PAX7	paired box 7
7926021	0.852687	0.734703	-0.340088	-6.4973	-0.0149473	RBM17	RNA binding motif protein 17
7945349	0.852722	0.734769	0.34	-6.49733	0.0180206	BET1L	Bet1 golgi vesicular membrane trafficking protein like
8082643	0.852722	0.7348	0.339958	-6.49735	0.0333702	NEK11	NIMA related kinase 11
8060274	0.852722	0.734836	0.339911	-6.49736	0.018307	THAP4	THAP domain containing 4
8077250	0.852722	0.734836	0.339911	-6.49736	0.018307	THAP4	THAP domain containing 4
7979269	0.852733	0.734871	-0.339864	-6.49738	-0.0365714	GCH1	GTP cyclohydrolase 1
8136849	0.852772	0.734936	0.339776	-6.49741	0.0202331	GSTK1	glutathione S-transferase kappa 1
7948046	0.852772	0.734968	-0.339735	-6.49742	-0.0232548	OR4C13	olfactory receptor family 4 subfamily C member 13
7907156	0.852772	0.735003	0.339687	-6.49744	0.0436923	XCL1	X-C motif chemokine ligand 1
8122966	0.852772	0.735006	-0.339683	-6.49744	-0.0182295	CLDN20	claudin 20
7909390	0.852863	0.735111	0.339544	-6.49749	0.0552033	CR1L	complement component 3b/4b receptor 1-like
7895960	0.85288	0.735151	0.339491	-6.4975	0.0494793
7895872	0.852902	0.735203	-0.339421	-6.49753	-0.0318293
8028789	0.852902	0.735244	0.339367	-6.49754	0.0184526
7919351	0.852902	0.735247	-0.339363	-6.49755	-0.0267194	NBPF25P///NBPF19///NBPF20///NBPF10///NBPF8///NBPF9///NBPF15///NBPF11///NBPF12///NBPF3///NBPF1///NBPF14	neuroblastoma breakpoint family member 25, pseudogene///neuroblastoma breakpoint family member 19///neuroblastoma breakpoint family member 20///neuroblastoma breakpoint family member 10///neuroblastoma breakpoint family member 8///neuroblastoma breakpoint family member 9///neuroblastoma breakpoint family member 15///neuroblastoma breakpoint family member 11///neuroblastoma breakpoint family member 12///neuroblastoma breakpoint family member 3///neuroblastoma breakpoint family member 1///neuroblastoma breakpoint family member 14
7940790	0.853	0.735357	-0.339216	-6.4976	-0.0190725	C11orf84	chromosome 11 open reading frame 84
7933105	0.853071	0.735444	-0.3391	-6.49763	-0.0281089	ZNF25	zinc finger protein 25
8046553	0.853106	0.7355	0.339026	-6.49766	0.0138722	MIR10B	microRNA 10b
8019875	0.853162	0.735578	-0.338922	-6.49769	-0.0142801
7914433	0.853162	0.735634	-0.338846	-6.49772	-0.0332055	ADGRB2	adhesion G protein-coupled receptor B2
8031840	0.853162	0.735658	0.338814	-6.49773	0.0171917	NAG18	NAG18 mRNA
7892549	0.853162	0.735697	0.338763	-6.49775	0.0425516
8029726	0.853162	0.735705	-0.338752	-6.49775	-0.0227105
7948794	0.853162	0.735724	0.338726	-6.49776	0.0199606	LRRN4CL	LRRN4 C-terminal like
7898653	0.853162	0.735728	-0.338722	-6.49776	-0.0164764	FAM43B	family with sequence similarity 43 member B
8070771	0.853193	0.73578	0.338652	-6.49778	0.0299769	KRTAP10-1	keratin associated protein 10-1
7946019	0.85321	0.73582	0.338599	-6.4978	0.0222545	OR52E2	olfactory receptor family 52 subfamily E member 2
8068046	0.853222	0.735882	-0.338517	-6.49783	-0.0241117
8141127	0.853222	0.735883	0.338516	-6.49783	0.0174336	C7orf76	chromosome 7 open reading frame 76
7926981	0.853244	0.735926	0.338457	-6.49785	0.0145239
7987892	0.85326	0.735966	0.338404	-6.49787	0.0202233	ZNF106	zinc finger protein 106
8147344	0.853276	0.736006	0.338352	-6.49789	0.033943	PDP1	pyruvate dehyrogenase phosphatase catalytic subunit 1
7893807	0.853283	0.736037	0.33831	-6.4979	0.0297127
7893831	0.853307	0.736084	0.338247	-6.49792	0.0426718
8085393	0.85345	0.736254	0.338021	-6.498	0.0172864	TMEM40	transmembrane protein 40
8105631	0.85345	0.736258	0.338015	-6.498	0.0196463
7894431	0.853498	0.736326	-0.337925	-6.49803	-0.0233281
7895945	0.853637	0.736471	-0.337731	-6.49809	-0.0393152
7936904	0.853654	0.736511	0.337678	-6.49811	0.0201677	CTBP2	C-terminal binding protein 2
8015095	0.85386	0.736731	0.337385	-6.49821	0.0142125	KRT28	keratin 28
7951343	0.85386	0.73674	0.337373	-6.49821	0.01626
8142448	0.853873	0.736781	-0.337319	-6.49823	-0.0205613
8173979	0.853873	0.736803	0.33729	-6.49824	0.176787	NOX1	NADPH oxidase 1
8152367	0.853879	0.736878	-0.337189	-6.49828	-0.0117597
8065710	0.853879	0.736945	0.337101	-6.4983	0.0200119	E2F1	E2F transcription factor 1
7896744	0.853879	0.736954	-0.337088	-6.49831	-0.0378566	OR4F29///OR4F21///OR4F16///OR4F3	olfactory receptor family 4 subfamily F member 29///olfactory receptor family 4 subfamily F member 21///olfactory receptor family 4 subfamily F member 16///olfactory receptor family 4 subfamily F member 3
7911345	0.853879	0.736954	-0.337088	-6.49831	-0.0378566	OR4F29///OR4F21///OR4F16///OR4F3	olfactory receptor family 4 subfamily F member 29///olfactory receptor family 4 subfamily F member 21///olfactory receptor family 4 subfamily F member 16///olfactory receptor family 4 subfamily F member 3
8110672	0.853879	0.736954	-0.337088	-6.49831	-0.0378566	OR4F29///OR4F21///OR4F16///OR4F3	olfactory receptor family 4 subfamily F member 29///olfactory receptor family 4 subfamily F member 21///olfactory receptor family 4 subfamily F member 16///olfactory receptor family 4 subfamily F member 3
7896330	0.853879	0.736981	-0.337052	-6.49832	-0.0387925
8102408	0.853879	0.736988	-0.337043	-6.49832	-0.0109671
7893551	0.854061	0.737236	-0.336713	-6.49843	-0.0280218
8038809	0.854061	0.737251	0.336693	-6.49844	0.0351342	NKG7	natural killer cell granule protein 7
8003087	0.854061	0.737254	0.336689	-6.49844	0.0276244
8013987	0.854061	0.737287	0.336645	-6.49846	0.0472046
7895242	0.854061	0.737291	0.33664	-6.49846	0.0295956
8070160	0.854061	0.737342	-0.336572	-6.49848	-0.0338022	ATP5O	ATP synthase, H+ transporting, mitochondrial F1 complex, O subunit
8112607	0.854061	0.737348	-0.336564	-6.49848	-0.0196689
8173238	0.854061	0.73735	-0.336561	-6.49848	-0.0225785	ASB12	ankyrin repeat and SOCS box containing 12
8112016	0.854102	0.737412	0.336479	-6.49851	0.0162913
7893595	0.854149	0.737505	-0.336355	-6.49855	-0.0708119
8131573	0.854149	0.73753	-0.336321	-6.49856	-0.036345	ARL4A	ADP ribosylation factor like GTPase 4A
8049825	0.854149	0.737547	0.336299	-6.49857	0.0275877	HDLBP	high density lipoprotein binding protein
8139810	0.854149	0.737555	0.336288	-6.49858	0.0267783
8171148	0.854163	0.737593	0.336238	-6.49859	0.0399458	ARSD	arylsulfatase D
7970907	0.854203	0.737653	0.336157	-6.49862	0.0232465	N4BP2L2	NEDD4 binding protein 2 like 2
8154034	0.854237	0.737708	0.336085	-6.49864	0.0164889	DMRT1	doublesex and mab-3 related transcription factor 1
7971243	0.854242	0.737738	-0.336045	-6.49866	-0.0189131
7937986	0.854248	0.737787	0.335979	-6.49868	0.0199424	OR52J3	olfactory receptor family 52 subfamily J member 3
7894937	0.854248	0.737794	0.335969	-6.49868	0.0634625
7892631	0.854319	0.737882	-0.335853	-6.49872	-0.0194435
7894756	0.854325	0.737939	-0.335777	-6.49875	-0.0299316
8180220	0.854325	0.73794	-0.335776	-6.49875	-0.0244746
7893023	0.854325	0.737964	0.335744	-6.49876	0.0425627
8180393	0.854345	0.738007	-0.335686	-6.49878	-0.0205206	POLR2M	RNA polymerase II subunit M
8157668	0.854349	0.738036	-0.335648	-6.49879	-0.0210423	OR1J2	olfactory receptor family 1 subfamily J member 2
8052678	0.854372	0.738099	0.335564	-6.49882	0.0181493
8037363	0.854372	0.738107	-0.335553	-6.49882	-0.01661	CADM4	cell adhesion molecule 4
8128310	0.85438	0.73814	-0.335509	-6.49884	-0.0174382
8098571	0.854394	0.738178	0.335459	-6.49885	0.0224362	HELT	helt bHLH transcription factor
8136388	0.854438	0.738259	0.335351	-6.49889	0.0518238	TMEM140	transmembrane protein 140
7894362	0.854438	0.738267	-0.33534	-6.49889	-0.0668139
7959102	0.854443	0.738323	-0.335266	-6.49892	-0.0571935	HSPB8	heat shock protein family B (small) member 8
8001748	0.854443	0.738326	0.335262	-6.49892	0.0306374	SNORA50A	small nucleolar RNA, H/ACA box 50A
7917672	0.854443	0.738349	0.335232	-6.49893	0.0240678
7894163	0.854524	0.738444	0.335105	-6.49897	0.036569
8105218	0.854554	0.738496	-0.335035	-6.49899	-0.0182925
7914361	0.854583	0.738547	-0.334968	-6.49901	-0.0188279	COL16A1	collagen type XVI alpha 1 chain
8050236	0.854587	0.738576	-0.334929	-6.49903	-0.0197335
8074640	0.854617	0.738661	0.334815	-6.49907	0.019888
8092241	0.854617	0.738686	-0.334783	-6.49908	-0.0169109	KCNMB3	potassium calcium-activated channel subfamily M regulatory beta subunit 3
8004485	0.854617	0.738702	0.334762	-6.49908	0.0188338	SENP3-EIF4A1///SENP3	SENP3-EIF4A1 readthrough (NMD candidate)///SUMO1/sentrin/SMT3 specific peptidase 3
7892795	0.854617	0.738721	0.334736	-6.49909	0.0402111
7907904	0.854617	0.738748	-0.3347	-6.4991	-0.0177335	IER5	immediate early response 5
8168161	0.854617	0.738756	-0.33469	-6.49911	-0.0511578
7976836	0.854718	0.738901	-0.334496	-6.49917	-0.0158552	MIR495	microRNA 495
8000603	0.854718	0.738916	-0.334476	-6.49918	-0.0206578	TUFM	Tu translation elongation factor, mitochondrial
8099807	0.854718	0.738943	-0.334441	-6.49919	-0.0202265	GAFA3	FGF-2 activity-associated protein 3
8162825	0.854718	0.738946	0.334437	-6.49919	0.0261657
8139163	0.854798	0.739094	0.334239	-6.49926	0.0296543	FAM183BP	acyloxyacyl hydrolase (neutrophil)
7894008	0.854798	0.739115	-0.334212	-6.49927	-0.0613662
8106429	0.854798	0.73914	0.334179	-6.49928	0.0174733	AGGF1	angiogenic factor with G-patch and FHA domains 1
7929593	0.854798	0.739165	-0.334145	-6.49929	-0.0158285	RPL13AP5	ribosomal protein L13a pseudogene 5
8125835	0.854798	0.739166	-0.334145	-6.49929	-0.0262431	RPS10-NUDT3///RPS10	RPS10-NUDT3 readthrough///ribosomal protein S10
8121850	0.854798	0.739169	-0.334139	-6.49929	-0.0357801	HEY2	hes related family bHLH transcription factor with YRPW motif 2
8000413	0.854848	0.739284	0.333988	-6.49934	0.0158119	NSMCE1	NSE1 homolog, SMC5-SMC6 complex component
8085272	0.854848	0.739289	0.33398	-6.49934	0.0242942	LOC401052	uncharacterized LOC401052
7896223	0.854848	0.73929	0.333979	-6.49934	0.0459638
7914141	0.854896	0.739368	-0.333875	-6.49938	-0.0229983	RPA2	replication protein A2
8083310	0.854896	0.739383	-0.333856	-6.49938	-0.0210875	RNF13	ring finger protein 13
7895629	0.854987	0.739487	-0.333717	-6.49943	-0.0174329
8104652	0.85502	0.739541	-0.333645	-6.49945	-0.0130004
8105104	0.855155	0.739684	0.333455	-6.49952	0.028327	C5orf51	chromosome 5 open reading frame 51
7895640	0.855163	0.739719	-0.333409	-6.49953	-0.0395527
8130641	0.855163	0.739742	-0.333378	-6.49954	-0.0248377	AGPAT4-IT1	AGPAT4 intronic transcript 1
7996879	0.855394	0.73997	-0.333075	-6.49964	-0.012819
7960894	0.855394	0.739993	0.333043	-6.49965	0.0218207	LOC441268///LINC00937	uncharacterized LOC441268///long intergenic non-protein coding RNA 937
7895723	0.855439	0.740058	-0.332958	-6.49968	-0.0606619
8113299	0.855521	0.740155	-0.332829	-6.49972	-0.0221625
7892862	0.855551	0.740206	0.33276	-6.49975	0.0557688
7892681	0.855579	0.740256	-0.332694	-6.49977	-0.0312841
7892974	0.855692	0.74038	0.33253	-6.49982	0.0462231
7895530	0.855749	0.740481	0.332395	-6.49987	0.0495034
8087545	0.855749	0.740501	0.332369	-6.49987	0.0306579
7896369	0.855749	0.740532	0.332328	-6.49989	0.0534345
8159838	0.855749	0.740532	0.332327	-6.49989	0.0227521	C9orf66	chromosome 9 open reading frame 66
7905691	0.855765	0.740582	0.332261	-6.49991	0.0309717	ZNF320///RPS27///RGS4///RPS27	zinc finger protein 320///ribosomal protein S27///regulator of G-protein signaling 4///ribosomal protein S27
7923662	0.855765	0.740615	0.332217	-6.49992	0.0205081	PIK3C2B	phosphatidylinositol-4-phosphate 3-kinase catalytic subunit type 2 beta
7895096	0.855765	0.740624	-0.332205	-6.49993	-0.0245065
8128695	0.855793	0.740673	0.332139	-6.49995	0.0203759
8034469	0.855857	0.740754	-0.332031	-6.49999	-0.0148897	FBXW9	F-box and WD repeat domain containing 9
8149204	0.855942	0.740866	0.331884	-6.50003	0.0187962	FAM90A2P///FAM90A10P///FAM90A7P///FAM90A25P///FAM90A1	family with sequence similarity 90, member A2 pseudogene///putative protein FAM90A10///putative protein FAM90A7///family with sequence similarity 90, member A7 pseudogene///family with sequence similarity 90 member A1
8175256	0.855942	0.740901	0.331836	-6.50005	0.0231375	MIR503HG	MIR503 host gene
7986945	0.855942	0.740905	0.331831	-6.50005	0.0319292
7951034	0.855993	0.740976	-0.331737	-6.50008	-0.0482995	SNORA8///TAF1D	small nucleolar RNA, H/ACA box 8///TATA-box binding protein associated factor, RNA polymerase I subunit D
7896508	0.855993	0.741001	-0.331704	-6.50009	-0.0221228
7927425	0.856029	0.741059	0.331627	-6.50012	0.0539306	WDFY4	WDFY family member 4
8103341	0.856029	0.7411	-0.331572	-6.50014	-0.0239135	MAP9	microtubule associated protein 9
7945952	0.856029	0.741132	-0.331529	-6.50015	-0.0198285
8025301	0.856029	0.741143	-0.331515	-6.50016	-0.0456662
8002533	0.856029	0.741161	0.331492	-6.50016	0.0133252	ZNF23	zinc finger protein 23
7971167	0.856127	0.74129	0.33132	-6.50022	0.0162169	LINC00598	long intergenic non-protein coding RNA 598
8110347	0.856127	0.741327	0.331271	-6.50024	0.0187778	SLC34A1	solute carrier family 34 member 1
7962608	0.856127	0.741361	0.331225	-6.50025	0.0184924	ENDOU	endonuclease, poly(U) specific
7969364	0.856127	0.741363	0.331222	-6.50025	0.025618
7943376	0.856127	0.741375	-0.331207	-6.50026	-0.0291412	CEP126	centrosomal protein 126
8143708	0.856131	0.741404	0.331168	-6.50027	0.0210625	ZNF425	zinc finger protein 425
8122182	0.856141	0.741437	0.331123	-6.50028	0.0266506	TBPL1	TATA-box binding protein like 1
7985480	0.856161	0.741481	-0.331065	-6.5003	-0.0205379	SNHG21///SCARNA15///SNHG21	small nucleolar RNA host gene 21///small Cajal body-specific RNA 15///small nucleolar RNA host gene 21
7893069	0.856171	0.741515	-0.33102	-6.50032	-0.0304669
7898875	0.856229	0.741591	-0.330919	-6.50035	-0.0253587	RPL11	ribosomal protein L11
8022279	0.856374	0.741756	0.3307	-6.50042	0.0290202
7940762	0.856374	0.741768	-0.330684	-6.50043	-0.0168849	LGALS12	galectin 12
8144878	0.856421	0.741835	0.330595	-6.50046	0.018538
8056766	0.856431	0.74188	-0.330535	-6.50048	-0.0455842	SLC25A12	solute carrier family 25 member 12
7922250	0.856431	0.741895	0.330515	-6.50048	0.0240617	SCYL3	SCY1 like pseudokinase 3
8047372	0.856486	0.741969	-0.330418	-6.50052	-0.0360003	NDUFB3	NADH:ubiquinone oxidoreductase subunit B3
7994570	0.856573	0.742091	0.330254	-6.50057	0.0286022
8061373	0.856573	0.742095	-0.330249	-6.50057	-0.0193775	GZF1	GDNF inducible zinc finger protein 1
7988208	0.856609	0.742152	-0.330174	-6.5006	-0.0364582	CATSPER2P1	cation channel sperm associated 2 pseudogene 1
7895919	0.856679	0.742239	0.330059	-6.50063	0.0394083
7893282	0.856706	0.742306	0.32997	-6.50066	0.0491629
8041913	0.856706	0.742314	0.329959	-6.50067	0.0214837	PPP1R21	protein phosphatase 1 regulatory subunit 21
7936612	0.856725	0.742356	-0.329903	-6.50068	-0.0153085
7984276	0.85682	0.742464	-0.32976	-6.50073	-0.019997	SLC24A1	solute carrier family 24 member 1
7934505	0.856856	0.74254	-0.329659	-6.50076	-0.0329536	C10orf55	chromosome 10 open reading frame 55
8027258	0.856856	0.742568	-0.329621	-6.50078	-0.0289025
7894370	0.856856	0.742592	-0.32959	-6.50079	-0.0453885
7907773	0.856856	0.742613	-0.329562	-6.5008	-0.0255765	TOR1AIP1	torsin 1A interacting protein 1
7972932	0.856856	0.742624	0.329548	-6.5008	0.0268016	GAS6-AS1///GAS6-AS1	GAS6 antisense RNA 1///GAS6 antisense RNA 1
7921625	0.856883	0.742673	0.329482	-6.50082	0.0808857	SLAMF6	SLAM family member 6
8152715	0.856885	0.742726	-0.329412	-6.50084	-0.0168194	KLHL38	kelch like family member 38
7940018	0.856885	0.742726	0.329411	-6.50084	0.0161584
8072170	0.856996	0.742848	-0.329249	-6.5009	-0.0352512	KREMEN1	kringle containing transmembrane protein 1
8142897	0.857071	0.742939	-0.329128	-6.50094	-0.0148257
7947099	0.857227	0.7431	0.328915	-6.50101	0.017643	CSRP3	cysteine and glycine rich protein 3
7894463	0.857338	0.743222	0.328752	-6.50106	0.031334
8180289	0.857377	0.743281	0.328674	-6.50109	0.0220698	CDK11B	cyclin dependent kinase 11B
7895852	0.857558	0.743489	-0.328399	-6.50117	-0.0571606
8143209	0.857558	0.74349	-0.328397	-6.50118	-0.0209908	SVOPL	SVOP like
7895831	0.857763	0.743694	0.328126	-6.50126	0.0475862
7955983	0.857847	0.743792	0.327996	-6.50131	0.0179938	OR10A7	olfactory receptor family 10 subfamily A member 7
7893278	0.857857	0.743827	0.327949	-6.50132	0.0439459
8079731	0.857867	0.743861	-0.327904	-6.50134	-0.0203582
7892842	0.857913	0.743927	0.327816	-6.50136	0.0419746
8081103	0.857989	0.744019	-0.327694	-6.5014	-0.0217557
8056343	0.858104	0.744165	-0.3275	-6.50147	-0.0182426	COBLL1	cordon-bleu WH2 repeat protein like 1
8117531	0.858104	0.744196	0.32746	-6.50148	0.0320113
8124467	0.858104	0.744196	0.32746	-6.50148	0.0320113
8170353	0.858188	0.744328	0.327285	-6.50154	0.0179158	FMR1NB	fragile X mental retardation 1 neighbor
8136807	0.858188	0.744343	0.327264	-6.50154	0.0984773	PRSS3P2///PRSS2///PRSS3P2///PRSS2	protease, serine 3 pseudogene 2///protease, serine 2///protease, serine 3 pseudogene 2///protease, serine 2
7894920	0.858188	0.744346	-0.32726	-6.50154	-0.0512298
8149345	0.858243	0.744431	0.327148	-6.50158	0.0214457
7987642	0.858243	0.744445	-0.327129	-6.50159	-0.0267202	NDUFAF1	NADH:ubiquinone oxidoreductase complex assembly factor 1
7954375	0.858314	0.744533	0.327012	-6.50163	0.0114316
8038278	0.858529	0.744746	0.32673	-6.50172	0.0205971	LHB	luteinizing hormone beta polypeptide
8029347	0.858628	0.744857	0.326582	-6.50176	0.0258187	ZNF230	zinc finger protein 230
8008644	0.858642	0.744895	0.326532	-6.50178	0.0693124
7900508	0.858678	0.744952	-0.326456	-6.50181	-0.0274653
8102513	0.858697	0.744996	0.326398	-6.50182	0.0165691	LOC101929762	uncharacterized LOC101929762
7941639	0.858697	0.745021	0.326365	-6.50183	0.0216486	BBS1	Bardet-Biedl syndrome 1
7895395	0.858758	0.745104	0.326254	-6.50187	0.0337336
7892888	0.858758	0.745125	0.326227	-6.50188	0.0616268
7944033	0.858772	0.745167	0.326171	-6.5019	0.021603
7917347	0.858772	0.745189	-0.326142	-6.50191	-0.0427351	DDAH1	dimethylarginine dimethylaminohydrolase 1
7947096	0.858809	0.745246	0.326066	-6.50193	0.0173086	MRGPRX2	MAS related GPR family member X2
7983381	0.858875	0.745348	0.32593	-6.50198	0.0136501	TERB2	telomere repeat binding bouquet formation protein 2
8170298	0.858875	0.745356	-0.325921	-6.50198	-0.0244399	UBE2NL	ubiquitin conjugating enzyme E2 N like (gene/pseudogene)
8073752	0.858914	0.745437	0.325813	-6.50201	0.0391199	FAM118A	family with sequence similarity 118 member A
7893602	0.858914	0.745441	-0.325807	-6.50202	-0.0199213
7947652	0.858956	0.745521	-0.325702	-6.50205	-0.0161142	AMBRA1	autophagy and beclin 1 regulator 1
8121727	0.858956	0.745545	-0.325669	-6.50206	-0.0149733	BRD7P3	bromodomain containing 7 pseudogene 3
8133809	0.858956	0.745566	-0.325641	-6.50207	-0.0220956	RSBN1L	round spermatid basic protein 1 like
7954206	0.858956	0.745581	0.325622	-6.50207	0.0173068
7898353	0.858967	0.745632	0.325554	-6.5021	0.0299133	FAM231B///FAM231A	family with sequence similarity 231 member B///family with sequence similarity 231 member A
8042495	0.858967	0.745642	0.325541	-6.5021	0.0234141	SNRNP27	small nuclear ribonucleoprotein U4/U6.U5 subunit 27
8162419	0.859053	0.745743	0.325407	-6.50214	0.0117913
7899422	0.85918	0.745886	-0.325217	-6.50221	-0.0180402
7959482	0.85918	0.745904	0.325192	-6.50221	0.0580988
8009759	0.859188	0.745937	-0.325149	-6.50223	-0.0281092
7895698	0.859246	0.746019	-0.32504	-6.50226	-0.0473945
7932451	0.859246	0.746039	0.325014	-6.50227	0.0211651
7991451	0.859276	0.746091	0.324945	-6.50229	0.0303018
7919560	0.859319	0.746154	0.324861	-6.50232	0.0539897	RNVU1-15	RNA, variant U1 small nuclear 15
7893073	0.859354	0.746211	-0.324787	-6.50234	-0.0203138
8040632	0.85943	0.746307	0.324659	-6.50239	0.016739	GAREM2	GRB2 associated regulator of MAPK1 subtype 2
7937275	0.85943	0.746328	0.32463	-6.50239	0.0146843	RIC8A///RIC8A	RIC8 guanine nucleotide exchange factor A///RIC8 guanine nucleotide exchange factor A
8026013	0.859591	0.746534	-0.324358	-6.50248	-0.0140855	WDR83	WD repeat domain 83
8172713	0.859591	0.746545	0.324343	-6.50249	0.0197536
8070930	0.859591	0.746545	-0.324343	-6.50249	-0.0188945
8110265	0.859605	0.746626	0.324236	-6.50252	0.0305177	FGFR4	fibroblast growth factor receptor 4
8027074	0.859605	0.746652	-0.324201	-6.50253	-0.012623	UPF1	UPF1, RNA helicase and ATPase
7942717	0.859605	0.746654	-0.324199	-6.50253	-0.0224208	MYO7A	myosin VIIA
8002692	0.859605	0.746663	0.324186	-6.50254	0.0193735	ZFHX3	zinc finger homeobox 3
8081880	0.859605	0.746687	-0.324154	-6.50255	-0.0411202	ADPRH	ADP-ribosylarginine hydrolase
8034821	0.859773	0.746858	0.323928	-6.50262	0.0199336	PTGER1	prostaglandin E receptor 1
7916643	0.859793	0.746926	0.323837	-6.50265	0.0170285	TM2D1	TM2 domain containing 1
7929114	0.859793	0.746928	0.323835	-6.50265	0.020559
8040831	0.859813	0.746971	0.323778	-6.50267	0.0163634	ATRAID	all-trans retinoic acid induced differentiation factor
8014073	0.859818	0.747001	-0.323739	-6.50268	-0.0162024	COPRS	coordinator of PRMT5 and differentiation stimulator
8147566	0.859829	0.747037	-0.323691	-6.5027	-0.0178437	KCNS2	potassium voltage-gated channel modifier subfamily S member 2
8047463	0.859831	0.747064	-0.323654	-6.50271	-0.0170082
8036027	0.859889	0.74714	0.323554	-6.50274	0.0248136
8117408	0.859913	0.747187	-0.323492	-6.50276	-0.024662	HIST1H2AE	histone cluster 1, H2ae
8112959	0.859917	0.747216	0.323453	-6.50277	0.0200139
8097017	0.860002	0.747316	0.32332	-6.50282	0.0448668	UGT8	UDP glycosyltransferase 8
7918811	0.860049	0.747383	0.323232	-6.50284	0.0185091
7895148	0.860084	0.747439	-0.323158	-6.50287	-0.0538371
8050093	0.86014	0.747596	0.322949	-6.50293	0.01794
7896614	0.86014	0.747614	0.322925	-6.50294	0.0399297
8107375	0.86014	0.747622	-0.322915	-6.50295	-0.0166653	YTHDC2	YTH domain containing 2
8098165	0.86014	0.747652	-0.322876	-6.50296	-0.0132145
8072274	0.86014	0.747654	-0.322872	-6.50296	-0.0228029	UQCR10	ubiquinol-cytochrome c reductase, complex III subunit X
7940042	0.86014	0.74774	-0.322758	-6.503	-0.0160998
8108510	0.86014	0.747766	-0.322724	-6.50301	-0.0125388	ANKHD1-EIF4EBP3///ANKHD1///EIF4EBP3///ANKHD1-EIF4EBP3///ANKHD1///EIF4EBP3	ANKHD1-EIF4EBP3 readthrough///ankyrin repeat and KH domain containing 1///eukaryotic translation initiation factor 4E binding protein 3///ANKHD1-EIF4EBP3 readthrough///ankyrin repeat and KH domain containing 1///eukaryotic translation initiation factor 4E binding protein 3
8167577	0.86014	0.747791	-0.322691	-6.50302	-0.0343142	GAGE10///GAGE12D///GAGE8///GAGE12F///GAGE2A///GAGE12H///GAGE12E///GAGE12B///GAGE12C///GAGE2D///GAGE12J///GAGE12G///GAGE13///GAGE2B///GAGE2E///GAGE12I///GAGE7///GAGE6///GAGE5///GAGE4///GAGE3///GAGE2C///GAGE1	G antigen 10///G antigen 12D///G antigen 8///G antigen 12F///G antigen 2A///G antigen 12H///G antigen 12E///G antigen 12B///G antigen 12C///G antigen 2D///G antigen 12J///G antigen 12G///G antigen 13///G antigen 2B///G antigen 2E///G antigen 12I///G antigen 7///G antigen 6///G antigen 5///G antigen 4///G antigen 3///G antigen 2C///G antigen 1
8167584	0.86014	0.747791	-0.322691	-6.50302	-0.0343142	GAGE10///GAGE12D///GAGE8///GAGE12F///GAGE2A///GAGE12H///GAGE12E///GAGE12B///GAGE12C///GAGE2D///GAGE12J///GAGE12G///GAGE13///GAGE2B///GAGE2E///GAGE12I///GAGE7///GAGE6///GAGE5///GAGE4///GAGE3///GAGE2C///GAGE1	G antigen 10///G antigen 12D///G antigen 8///G antigen 12F///G antigen 2A///G antigen 12H///G antigen 12E///G antigen 12B///G antigen 12C///G antigen 2D///G antigen 12J///G antigen 12G///G antigen 13///G antigen 2B///G antigen 2E///G antigen 12I///G antigen 7///G antigen 6///G antigen 5///G antigen 4///G antigen 3///G antigen 2C///G antigen 1
8055305	0.86014	0.747831	-0.322638	-6.50303	-0.0180769
8179709	0.86014	0.74786	0.322599	-6.50305	0.019788	SFTA2	surfactant associated 2
8030557	0.86014	0.747881	-0.322571	-6.50306	-0.025693	ATF5	activating transcription factor 5
7976156	0.86014	0.747908	0.322536	-6.50307	0.0336587
8104139	0.86014	0.747911	-0.322532	-6.50307	-0.0610454	LOC389834	ankyrin repeat domain 57 pseudogene
8065416	0.86014	0.747914	0.322529	-6.50307	0.0254326	CST2	cystatin SA
7893668	0.86014	0.747925	-0.322513	-6.50307	-0.0598892
7974052	0.86014	0.747937	0.322497	-6.50308	0.0332532
8117071	0.86014	0.747976	0.322446	-6.5031	0.0232739	FAM8A1	family with sequence similarity 8 member A1
7972287	0.86014	0.747999	0.322416	-6.5031	0.019445
8055267	0.86014	0.748005	-0.322407	-6.50311	-0.0165696
8139800	0.860388	0.748247	-0.322087	-6.50321	-0.0152954	ZNF735///ZNF733P///ZNF716///ZNF479	zinc finger protein 735///zinc finger protein 733, pseudogene///zinc finger protein 716///zinc finger protein 479
8180322	0.860459	0.74834	-0.321964	-6.50325	-0.0275562	KRTAP21-1	keratin associated protein 21-1
8141757	0.860459	0.748378	0.321913	-6.50327	0.0157965	ALKBH4	alkB homolog 4, lysine demethylase
8159373	0.860459	0.748386	-0.321902	-6.50327	-0.0222882	FAM69B	family with sequence similarity 69 member B
8056583	0.860526	0.74847	-0.321791	-6.5033	-0.0201253	ABCB11	ATP binding cassette subfamily B member 11
8042270	0.860535	0.748529	0.321713	-6.50333	0.0408467	UGP2	UDP-glucose pyrophosphorylase 2
8113705	0.860535	0.748542	0.321696	-6.50333	0.0159191
8076704	0.860535	0.748556	0.321677	-6.50334	0.0166053	SMC1B	structural maintenance of chromosomes 1B
7895473	0.860607	0.748644	-0.321561	-6.50338	-0.0464749
8009524	0.860627	0.748687	0.321504	-6.5034	0.0189275
7937089	0.86073	0.748803	-0.32135	-6.50345	-0.0156097	STK32C	serine/threonine kinase 32C
7986765	0.860743	0.748844	-0.321296	-6.50346	-0.0216057	RPL5	ribosomal protein L5
7897034	0.860743	0.748866	0.321267	-6.50347	0.0154517	GABRD	gamma-aminobutyric acid type A receptor delta subunit
8066343	0.860877	0.749009	0.321077	-6.50353	0.0181804
7948997	0.861011	0.749165	-0.320871	-6.5036	-0.0279401	ATL3	atlastin GTPase 3
8171136	0.861011	0.749223	0.320794	-6.50362	0.0632787	P2RY8	purinergic receptor P2Y8
8177026	0.861011	0.749223	0.320794	-6.50362	0.0632787	P2RY8	purinergic receptor P2Y8
7893015	0.861011	0.749229	0.320786	-6.50362	0.0237114
8128282	0.861148	0.749389	-0.320575	-6.50369	-0.0256946
7927071	0.861148	0.7494	-0.320559	-6.5037	-0.0244854	ZNF37A	zinc finger protein 37A
8154529	0.861277	0.749538	0.320377	-6.50375	0.0231607
7896126	0.861347	0.749625	0.320262	-6.50379	0.0347421
8120362	0.861364	0.749666	-0.320208	-6.50381	-0.0158685	BEND6	BEN domain containing 6
8034199	0.861411	0.749732	0.320119	-6.50384	0.0233048	HSPC102	uncharacterized HSPC102
8104350	0.861444	0.749787	0.320047	-6.50386	0.0166595	ICE1	interactor of little elongation complex ELL subunit 1
7895107	0.861451	0.749819	0.320004	-6.50387	0.0399915
7966631	0.861455	0.749876	0.319928	-6.5039	0.0204861	LHX5	LIM homeobox 5
8003465	0.861455	0.749884	0.319918	-6.5039	0.0202288
7917737	0.861455	0.749916	0.319877	-6.50391	0.0255683
8009253	0.861455	0.749926	0.319863	-6.50392	0.0213445
7934991	0.861469	0.749964	0.319812	-6.50393	0.0158271
7984259	0.861503	0.75002	-0.319739	-6.50396	-0.0624718	RNU5B-1	RNA, U5B small nuclear 1
8095543	0.861528	0.750067	-0.319676	-6.50398	-0.0247509
8025515	0.861641	0.750191	-0.319511	-6.50403	-0.0188764	RDH8	retinol dehydrogenase 8 (all-trans)
8147580	0.861661	0.750234	0.319454	-6.50405	0.0224613	VPS13B	vacuolar protein sorting 13 homolog B
7916120	0.861697	0.750305	0.31936	-6.50408	0.0209292	TXNDC12	thioredoxin domain containing 12
7952382	0.861697	0.750318	-0.319343	-6.50408	-0.0173611	OR6T1	olfactory receptor family 6 subfamily T member 1
8075910	0.861861	0.750487	-0.31912	-6.50415	-0.0625806	RAC2	ras-related C3 botulinum toxin substrate 2 (rho family, small GTP binding protein Rac2)
8021484	0.861905	0.750551	0.319035	-6.50418	0.0229774	CDH20	cadherin 20
8138956	0.862001	0.75066	-0.318891	-6.50423	-0.0145522
8095251	0.862011	0.750695	-0.318844	-6.50424	-0.0184235	THEGL	theg spermatid protein-like
7894819	0.862015	0.750724	-0.318806	-6.50425	-0.056679
8056518	0.862024	0.750758	0.318761	-6.50427	0.0354688	SCN7A	sodium voltage-gated channel alpha subunit 7
7892919	0.86211	0.750859	0.318627	-6.50431	0.0370087
7894908	0.862148	0.750918	-0.318549	-6.50433	-0.0208158
8143433	0.862295	0.751072	-0.318346	-6.5044	-0.0260224	MRPS33	mitochondrial ribosomal protein S33
7928514	0.862331	0.751148	0.318246	-6.50443	0.0180345
8172538	0.862331	0.751155	-0.318235	-6.50443	-0.0173281	WDR45	WD repeat domain 45
7967656	0.862336	0.751186	-0.318195	-6.50445	-0.0262118
7894719	0.862384	0.751253	0.318105	-6.50447	0.0331665
7895633	0.862392	0.751286	-0.318062	-6.50449	-0.0292729
8156547	0.862622	0.751512	-0.317763	-6.50458	-0.0189119
7986532	0.86263	0.751545	-0.317719	-6.5046	-0.0176719	OR4F15	olfactory receptor family 4 subfamily F member 15
8044743	0.862721	0.75165	0.31758	-6.50464	0.0166296
8092312	0.862722	0.751677	0.317545	-6.50465	0.0212056
7998961	0.862738	0.751717	0.317492	-6.50467	0.0219523
7892612	0.86276	0.751762	0.317432	-6.50469	0.0450562
8098712	0.862793	0.75184	-0.317329	-6.50472	-0.0325561
7968252	0.862793	0.751843	-0.317325	-6.50472	-0.0213372
8012270	0.862836	0.751928	-0.317213	-6.50475	-0.0268558
7988348	0.862836	0.751933	-0.317207	-6.50476	-0.0174371
8021528	0.862855	0.752007	-0.317108	-6.50479	-0.0372881	TNFRSF11A	TNF receptor superfamily member 11a
7986863	0.862855	0.75202	-0.317091	-6.50479	-0.0126612	HERC2	HECT and RLD domain containing E3 ubiquitin protein ligase 2
8036207	0.862855	0.752027	0.317082	-6.5048	0.0366021	NFKBID	NFKB inhibitor delta
7893044	0.862867	0.752063	0.317034	-6.50481	0.0330812
7894513	0.862916	0.752132	-0.316943	-6.50484	-0.0295269
8127987	0.86307	0.752292	0.316731	-6.50491	0.0565529	SNORD50A	small nucleolar RNA, C/D box 50A
7960221	0.863285	0.752512	0.316441	-6.505	0.0177246	KDM5A	lysine demethylase 5A
7894953	0.863285	0.752532	0.316414	-6.50501	0.0386817
7893901	0.863305	0.752581	0.316349	-6.50503	0.0254513
7951093	0.863305	0.752601	-0.316323	-6.50503	-0.0181806	FAM76B	family with sequence similarity 76 member B
8094184	0.863309	0.752647	0.316262	-6.50505	0.0231838	C1QTNF7	C1q and tumor necrosis factor related protein 7
8078312	0.863309	0.75267	0.316231	-6.50506	0.018492	CMC1	C-X9-C motif containing 1
7960150	0.863309	0.752682	0.316216	-6.50507	0.0198684	ZNF140	zinc finger protein 140
8108629	0.863346	0.75274	0.316139	-6.50509	0.0566311	VTRNA1-2	vault RNA 1-2
8150210	0.863525	0.752923	0.315897	-6.50517	0.020261
7894177	0.863625	0.753056	-0.315721	-6.50522	-0.0406332
8138065	0.863625	0.753083	0.315685	-6.50523	0.0267979
8040249	0.863625	0.753087	0.315679	-6.50524	0.0206174	ATP6V1C2	ATPase H+ transporting V1 subunit C2
7991138	0.86382	0.753298	0.3154	-6.50532	0.0221985	NMB	neuromedin B
7949898	0.86382	0.753309	0.315386	-6.50533	0.0203734	FAM86C2P	family with sequence similarity 86, member A pseudogene
8066683	0.863872	0.753393	0.315275	-6.50536	0.0161694	CDH22	cadherin 22
7915949	0.863872	0.753407	0.315257	-6.50537	0.0140511	TRABD2B	TraB domain containing 2B
7975154	0.863926	0.75348	-0.31516	-6.5054	-0.0178224	LINC00238	long intergenic non-protein coding RNA 238
7989309	0.864297	0.75383	-0.314698	-6.50554	-0.075
8135405	0.864335	0.753888	0.31462	-6.50557	0.0152014	GPR22	G protein-coupled receptor 22
8141263	0.864342	0.753921	-0.314578	-6.50558	-0.0293787	KPNA7	karyopherin subunit alpha 7
8160981	0.864411	0.754007	-0.314464	-6.50562	-0.0279398	FAM214B	family with sequence similarity 214 member B
8137959	0.864554	0.754158	0.314264	-6.50568	0.021237	TNRC18///TNRC18	trinucleotide repeat containing 18///trinucleotide repeat containing 18
8039748	0.864622	0.754258	0.314131	-6.50572	0.0182063	A1BG	alpha-1-B glycoprotein
8093852	0.864622	0.754269	-0.314117	-6.50572	-0.0182053	MSX1	msh homeobox 1
8172195	0.86474	0.754398	-0.313947	-6.50578	-0.0370369
8160912	0.864807	0.754483	0.313835	-6.50581	0.0349764	C9orf131	chromosome 9 open reading frame 131
7894263	0.864913	0.754601	-0.313678	-6.50586	-0.0176221
7951157	0.864946	0.754672	-0.313585	-6.50589	-0.026484	CCDC82	coiled-coil domain containing 82
8124855	0.864946	0.754699	0.31355	-6.5059	0.0177582	SFTA2	surfactant associated 2
8030871	0.864946	0.75471	0.313534	-6.5059	0.0168933	ZNF613	zinc finger protein 613
8049737	0.864946	0.754733	0.313504	-6.50591	0.0179828	AGXT	alanine-glyoxylate aminotransferase
8007584	0.864959	0.754772	0.313453	-6.50593	0.0180036	ASB16	ankyrin repeat and SOCS box containing 16
8143518	0.865134	0.75495	0.313217	-6.506	0.0144992	TRPV5	transient receptor potential cation channel subfamily V member 5
8104392	0.865166	0.755004	-0.313147	-6.50603	-0.0280329
8088174	0.865169	0.755032	0.313109	-6.50604	0.0186869	LRTM1	leucine rich repeats and transmembrane domains 1
7959823	0.865212	0.755105	0.313013	-6.50607	0.0211832
7917904	0.865212	0.755124	0.312987	-6.50607	0.0166232
8003771	0.865212	0.755148	0.312955	-6.50608	0.0209584
8086949	0.865303	0.755253	-0.312817	-6.50613	-0.0230114	CCDC51	coiled-coil domain containing 51
8139699	0.865338	0.755319	0.31273	-6.50615	0.0249017	LINC01446	long intergenic non-protein coding RNA 1446
8113691	0.865338	0.755336	-0.312707	-6.50616	-0.0275328	DTWD2	DTW domain containing 2
8074632	0.865429	0.755441	-0.312568	-6.5062	-0.0159406	KLHL22	kelch like family member 22
8015014	0.865462	0.755497	0.312495	-6.50623	0.0185866
8064879	0.865497	0.75556	-0.312412	-6.50625	-0.0213105	TRMT6	tRNA methyltransferase 6
7923438	0.865497	0.755619	0.312333	-6.50628	0.0290184	ZNF320///RPS27///RGS4///RPS27	zinc finger protein 320///ribosomal protein S27///regulator of G-protein signaling 4///ribosomal protein S27
8100655	0.865497	0.755621	0.31233	-6.50628	0.0165854	GNRHR	gonadotropin releasing hormone receptor
8151099	0.865497	0.75565	0.312293	-6.50629	0.0289961
7922291	0.865497	0.755657	0.312283	-6.50629	0.0177263
7962185	0.86552	0.755704	-0.312222	-6.50631	-0.0282822	AMN1	antagonist of mitotic exit network 1 homolog
8110427	0.86552	0.755753	0.312156	-6.50633	0.0211522
7940835	0.86552	0.755781	-0.312119	-6.50634	-0.0213057	COX8A	cytochrome c oxidase subunit 8A
8022892	0.86552	0.755814	0.312075	-6.50636	0.0167756	ZNF396	zinc finger protein 396
8092392	0.86552	0.755833	-0.312051	-6.50636	-0.0660885	KLHL6	kelch like family member 6
8149521	0.86552	0.755833	-0.312051	-6.50636	-0.0262635	FGL1	fibrinogen like 1
8036862	0.86558	0.755912	0.311947	-6.5064	0.0193982	LOC100507646	uncharacterized LOC100507646
7895662	0.865642	0.755992	0.311841	-6.50643	0.0307111
8124385	0.865651	0.756026	-0.311796	-6.50644	-0.0389022	HIST1H4B	histone cluster 1, H4b
7894656	0.865657	0.756057	-0.311755	-6.50646	-0.0375323
8071134	0.865685	0.756107	-0.311688	-6.50648	-0.0274992	LINC00528	long intergenic non-protein coding RNA 528
8081111	0.865697	0.756144	0.31164	-6.50649	0.0165957
7990712	0.865803	0.756263	0.311483	-6.50654	0.0206221	CRABP1	cellular retinoic acid binding protein 1
7997680	0.865809	0.756308	-0.311424	-6.50656	-0.0163856	GSE1	Gse1 coiled-coil protein
7949754	0.865809	0.75632	-0.311407	-6.50656	-0.0244868	CLCF1	cardiotrophin-like cytokine factor 1
7898276	0.865857	0.756388	0.311318	-6.50659	0.017926
7896447	0.865891	0.756444	-0.311244	-6.50661	-0.0442575
8108161	0.865907	0.756484	-0.311191	-6.50663	-0.0224271
8164100	0.866072	0.756654	-0.310966	-6.5067	-0.0233844	RPL35	ribosomal protein L35
8093991	0.866121	0.756723	0.310876	-6.50673	0.0216984
7952810	0.866162	0.756784	0.310795	-6.50675	0.0376696	IGSF9B	immunoglobulin superfamily member 9B
8041172	0.866252	0.756912	0.310625	-6.5068	0.0185728	FAM179A	family with sequence similarity 179 member A
7894977	0.866252	0.756915	-0.310622	-6.50681	-0.0435917
7893692	0.866306	0.756989	0.310525	-6.50684	0.0336559
8096147	0.866321	0.757028	0.310473	-6.50685	0.0158941	WDFY3-AS2	WDFY3 antisense RNA 2
8018164	0.866343	0.757153	-0.310308	-6.5069	-0.0168163
8064375	0.866343	0.757171	0.310284	-6.50691	0.0363284	SRXN1	sulfiredoxin 1
8032751	0.866343	0.757197	0.31025	-6.50692	0.0178995
8015187	0.866343	0.757202	-0.310243	-6.50692	-0.0182889	KRTAP1-4	keratin associated protein 1-4
7920165	0.866343	0.757208	0.310235	-6.50692	0.0213427	FLG	filaggrin
8174288	0.866343	0.757211	0.310231	-6.50693	0.0192203	SLC25A53	solute carrier family 25 member 53
7893396	0.866343	0.75723	-0.310207	-6.50693	-0.0360941
8102720	0.866348	0.757279	-0.310141	-6.50695	-0.0336282	ANKRD50	ankyrin repeat domain 50
7921420	0.866348	0.757286	-0.310132	-6.50696	-0.0205495	OR6K2	olfactory receptor family 6 subfamily K member 2
7896380	0.866349	0.757313	-0.310097	-6.50697	-0.0389713
7999382	0.866409	0.757407	0.309972	-6.50701	0.0266872
7926805	0.866409	0.757423	0.309951	-6.50701	0.024851
7892955	0.866409	0.757469	-0.309891	-6.50703	-0.0281414
8148333	0.866409	0.757479	0.309877	-6.50703	0.0215881	EFR3A	EFR3 homolog A
7895097	0.866409	0.757496	-0.309855	-6.50704	-0.0552548
7894893	0.866411	0.757599	0.309719	-6.50708	0.0363388
7991762	0.866411	0.757609	0.309706	-6.50709	0.110612	HBA2///HBA1	hemoglobin subunit alpha 2///hemoglobin subunit alpha 1
7991766	0.866411	0.757609	0.309706	-6.50709	0.110612	HBA2///HBA1	hemoglobin subunit alpha 2///hemoglobin subunit alpha 1
8045470	0.866411	0.757617	0.309695	-6.50709	0.0147491	THSD7B	thrombospondin type 1 domain containing 7B
7893236	0.866411	0.757651	-0.309651	-6.5071	-0.025672
7993274	0.866411	0.757653	-0.309647	-6.50711	-0.0215754	SNX29	sorting nexin 29
8176568	0.866431	0.757715	0.309567	-6.50713	0.0263748
8155323	0.866431	0.757729	0.309547	-6.50714	0.0255051
8112329	0.866431	0.757749	0.309521	-6.50714	0.0131695
8104823	0.866448	0.75779	0.309467	-6.50716	0.0181655
7897257	0.866533	0.757891	-0.309334	-6.5072	-0.0172757	RNF207	ring finger protein 207
8128007	0.866549	0.757933	-0.309278	-6.50722	-0.0170129	GJB7	gap junction protein beta 7
7969479	0.866549	0.757957	-0.309247	-6.50723	-0.0186909	BTF3P11	basic transcription factor 3 pseudogene 11
7909601	0.866662	0.758082	-0.309082	-6.50728	-0.0340679	SNORA16B	small nucleolar RNA, H/ACA box 16B
8019804	0.866733	0.75817	0.308966	-6.50731	0.0391008	ROCK1P1	Rho associated coiled-coil containing protein kinase 1 pseudogene 1
8043718	0.866868	0.758325	-0.308761	-6.50738	-0.0234626	COX5B	cytochrome c oxidase subunit 5B
8130027	0.866868	0.758359	0.308716	-6.50739	0.0231656
7988163	0.866868	0.758366	-0.308707	-6.50739	-0.0356961	CATSPER2	cation channel sperm associated 2
8019937	0.86687	0.758403	-0.308658	-6.50741	-0.0226367
8013358	0.86687	0.75842	0.308635	-6.50742	0.013997
8092457	0.866884	0.758458	0.308585	-6.50743	0.0250738	ALG3	ALG3, alpha-1,3- mannosyltransferase
8136291	0.866916	0.758534	0.308485	-6.50746	0.0159678
8146377	0.866916	0.758538	-0.30848	-6.50746	-0.0192699
7948973	0.866943	0.758596	-0.308403	-6.50749	-0.0179038	HRASLS5	HRAS like suppressor family member 5
7920333	0.866943	0.758615	-0.308379	-6.50749	-0.0553442
7893467	0.866984	0.758676	0.308298	-6.50752	0.0314599
8062880	0.867008	0.758723	-0.308236	-6.50754	-0.0151078	YWHAB	tyrosine 3-monooxygenase/tryptophan 5-monooxygenase activation protein beta
8145083	0.867081	0.758814	0.308116	-6.50757	0.0198713	BMP1	bone morphogenetic protein 1
8008170	0.86718	0.758952	-0.307934	-6.50763	-0.0328943
7983525	0.86718	0.758952	0.307933	-6.50763	0.0199293
7895487	0.86723	0.759022	-0.307841	-6.50766	-0.0482359
8005397	0.867326	0.759132	0.307696	-6.5077	0.0144136
8147541	0.867363	0.75919	-0.30762	-6.50773	-0.0142365
8061396	0.867375	0.759227	-0.307571	-6.50774	-0.0138081	CST13P	cystatin 13, pseudogene
8150685	0.867473	0.759339	0.307424	-6.50779	0.0139883
7963448	0.867533	0.759438	0.307293	-6.50783	0.019697	KRT74	keratin 74
8169638	0.867533	0.759443	0.307286	-6.50783	0.0472296
8054041	0.867553	0.759487	-0.307228	-6.50785	-0.0200183	TRIM43B///TRIM43	tripartite motif containing 43B///tripartite motif containing 43
8130038	0.867622	0.759583	0.307101	-6.50788	0.0243539	SHPRH	SNF2 histone linker PHD RING helicase
8038139	0.867622	0.7596	0.307079	-6.50789	0.0165455	NTN5	netrin 5
8006081	0.867669	0.759699	-0.306948	-6.50793	-0.0214292
8093643	0.867669	0.759719	-0.306922	-6.50794	-0.01061	ADD1	adducin 1
8058238	0.867669	0.759719	-0.306922	-6.50794	-0.0133217	ALS2CR11	amyotrophic lateral sclerosis 2 chromosome region candidate 11
8066981	0.86774	0.759808	-0.306805	-6.50797	-0.0272153
8085114	0.867972	0.760074	-0.306454	-6.50808	-0.0434791
8100798	0.867972	0.760123	0.30639	-6.5081	0.0736746	SULT1B1	sulfotransferase family 1B member 1
7895479	0.867972	0.760123	0.30639	-6.5081	0.0362768
8159815	0.867972	0.760156	0.306346	-6.50811	0.0250594	CBWD6///CBWD3///CBWD5///CBWD2///CBWD1///CBWD6///CBWD3///CBWD5///CBWD1	COBW domain containing 6///COBW domain containing 3///COBW domain containing 5///COBW domain containing 2///COBW domain containing 1///COBW domain containing 6///COBW domain containing 3///COBW domain containing 5///COBW domain containing 1
7978756	0.867972	0.760164	0.306335	-6.50812	0.0195983	FSCB	fibrous sheath CABYR binding protein
8058912	0.867972	0.760167	0.306331	-6.50812	0.0211977
7982507	0.867975	0.760196	0.306293	-6.50813	0.0162664	EMC4///EMC4	ER membrane protein complex subunit 4///ER membrane protein complex subunit 4
8114593	0.867991	0.760236	0.30624	-6.50815	0.0216722	APBB3	amyloid beta precursor protein binding family B member 3
8027381	0.868002	0.760272	-0.306193	-6.50816	-0.0229995
7896576	0.868195	0.760467	0.305936	-6.50824	0.0318105
7965431	0.868379	0.760654	-0.305689	-6.50831	-0.023914	CLLU1OS	chronic lymphocytic leukemia up-regulated 1 opposite strand
8066559	0.868421	0.760722	0.3056	-6.50834	0.0158001	WFDC9	WAP four-disulfide core domain 9
8074909	0.868421	0.760744	0.305571	-6.50835	0.0189743	IGLL1	immunoglobulin lambda like polypeptide 1
7893360	0.868606	0.760943	-0.305309	-6.50843	-0.0559041
8050115	0.868606	0.760958	-0.305289	-6.50843	-0.0209326	LINC00299	long intergenic non-protein coding RNA 299
8172084	0.868773	0.761156	-0.305028	-6.50851	-0.0127578
8145797	0.868773	0.76116	-0.305023	-6.50851	-0.0213577
8137470	0.868773	0.761212	0.304954	-6.50854	0.0228838
7899562	0.868773	0.761233	-0.304926	-6.50854	-0.0213971	PTPRU	protein tyrosine phosphatase, receptor type U
8038192	0.868773	0.761234	0.304924	-6.50854	0.0180989	FUT1	fucosyltransferase 1 (H blood group)
8164177	0.868819	0.761301	0.304836	-6.50857	0.0135398	MAPKAP1	mitogen-activated protein kinase associated protein 1
7915101	0.868847	0.761358	0.304761	-6.50859	0.0232613	INPP5B	inositol polyphosphate-5-phosphatase B
8154047	0.868847	0.761422	-0.304677	-6.50862	-0.0170256	DMRT2	doublesex and mab-3 related transcription factor 2
8168646	0.868847	0.761438	-0.304656	-6.50863	-0.0127865	TGIF2LY///TGIF2LX	TGFB induced factor homeobox 2 like, Y-linked///TGFB induced factor homeobox 2 like, X-linked
8146423	0.868847	0.761493	0.304583	-6.50865	0.017625
8089596	0.868847	0.761506	-0.304566	-6.50865	-0.0325029	CFAP44	cilia and flagella associated protein 44
8002481	0.868847	0.76151	0.304561	-6.50865	0.0201702	HYDIN2///HYDIN	HYDIN2, axonemal central pair apparatus protein (pseudogene)///HYDIN, axonemal central pair apparatus protein
8105121	0.868847	0.761534	0.30453	-6.50866	0.0356811	GHR	growth hormone receptor
8171348	0.868847	0.761535	0.304529	-6.50866	0.0125041	ATXN3L	ataxin 3 like
8127423	0.868887	0.761596	0.304448	-6.50869	0.0528304
8037231	0.868936	0.761665	-0.304357	-6.50872	-0.0276407	PSG3	pregnancy specific beta-1-glycoprotein 3
7964033	0.868993	0.761741	0.304257	-6.50875	0.0127097	ANKRD52	ankyrin repeat domain 52
7936706	0.869015	0.761786	-0.304197	-6.50876	-0.0196984	MCMBP	minichromosome maintenance complex binding protein
7934091	0.869057	0.761849	-0.304114	-6.50879	-0.0251524
7931928	0.869089	0.761906	0.304039	-6.50881	0.0145923
7909455	0.869089	0.761929	0.304008	-6.50882	0.0593411	TRAF3IP3	TRAF3 interacting protein 3
7932721	0.869205	0.762057	-0.30384	-6.50887	-0.0220997	LRRC37A6P	leucine rich repeat containing 37 member A6, pseudogene
7988258	0.869251	0.762133	-0.30374	-6.5089	-0.0197121
8027744	0.869251	0.762162	-0.303702	-6.50891	-0.0197638	HPN-AS1	HPN antisense RNA 1
7896274	0.869251	0.762248	0.303589	-6.50895	0.034696
7923974	0.869251	0.762249	0.303588	-6.50895	0.0414667	C1orf132///MIR29C	chromosome 1 open reading frame 132///microRNA 29c
7956419	0.869251	0.762264	-0.303567	-6.50895	-0.0178757
7975976	0.869251	0.762301	0.30352	-6.50897	0.0206571	AHSA1	activator of Hsp90 ATPase activity 1
7894599	0.869251	0.76233	0.30348	-6.50898	0.0520161
8126760	0.869251	0.762344	0.303463	-6.50899	0.0409479	RCAN2	regulator of calcineurin 2
7980833	0.869251	0.762362	0.303439	-6.50899	0.0130444	PPP4R3A	protein phosphatase 4 regulatory subunit 3A
7893078	0.869251	0.762388	0.303404	-6.509	0.033255
8168687	0.869251	0.762392	-0.303399	-6.509	-0.0289998
7902282	0.869251	0.762411	0.303374	-6.50901	0.0187005	HHLA3	HERV-H LTR-associating 3
7973298	0.869377	0.762594	0.303133	-6.50908	0.0219762	MGC40069///TRAV8-3	uncharacterized protein MGC40069///T cell receptor alpha variable 8-3
8112157	0.869377	0.762613	-0.303108	-6.50909	-0.0288191
7896081	0.869377	0.762617	-0.303103	-6.50909	-0.0459153
8013567	0.869377	0.762653	0.303055	-6.50911	0.0350465	LYRM9	LYR motif containing 9
8180264	0.869377	0.762653	0.303055	-6.50911	0.0350465	LYRM9	LYR motif containing 9
8079742	0.869384	0.762685	0.303014	-6.50912	0.0245837
7893392	0.869506	0.762833	0.302818	-6.50918	0.0353734
7965036	0.869506	0.762845	-0.302803	-6.50918	-0.0517034
8026533	0.869553	0.762911	-0.302715	-6.50921	-0.0242227	HSH2D	hematopoietic SH2 domain containing
8108593	0.869573	0.762955	-0.302657	-6.50923	-0.0213022	WDR55	WD repeat domain 55
8077786	0.869641	0.763041	-0.302544	-6.50926	-0.0478457	IRAK2	interleukin 1 receptor associated kinase 2
7909965	0.869678	0.763155	-0.302395	-6.50931	-0.0177196	CCDC185	coiled-coil domain containing 185
8105937	0.869678	0.763159	0.30239	-6.50931	0.0339748	LINC00680-GUSBP4///LOC100133050///GUSBP9///GUSBP1///GUSBP3///LOC653080///GUSBP2///GUSBP11///SMA5///SMA4///GUSB///GUSBP3///SMA5///SMA4	LINC00680-GUSBP4 readthrough///glucuronidase beta pseudogene///glucuronidase, beta pseudogene 9///glucuronidase, beta pseudogene 1///glucuronidase, beta pseudogene 3///glucuronidase beta pseudogene///glucuronidase, beta pseudogene 2///glucuronidase, beta pseudogene 11///glucuronidase beta pseudogene///glucuronidase beta pseudogene///glucuronidase beta///glucuronidase, beta pseudogene 3///glucuronidase beta pseudogene///glucuronidase beta pseudogene
7918973	0.869678	0.763193	0.302344	-6.50932	0.0117769	SPAG17	sperm associated antigen 17
8132188	0.869678	0.763204	0.302329	-6.50933	0.0183979	AVL9	AVL9 cell migration associated
7925739	0.869678	0.763214	0.302317	-6.50933	0.0206229
7915565	0.869678	0.763231	0.302295	-6.50934	0.0256024
7895206	0.869906	0.763457	-0.301996	-6.50943	-0.0423105
8152900	0.869953	0.763524	0.301908	-6.50945	0.0286214
8161632	0.869986	0.76358	-0.301835	-6.50947	-0.0181731	PTAR1	protein prenyltransferase alpha subunit repeat containing 1
7903455	0.870008	0.763648	0.301745	-6.5095	0.0223885
7982018	0.870008	0.763677	0.301707	-6.50951	0.0242209	SNORD115-24///SNORD115-44///SNORD115-43///SNORD115-42///SNORD115-41///SNORD115-40///SNORD115-39///SNORD115-38///SNORD115-36///SNORD115-34///SNORD115-30///SNORD115-29///SNORD115-26///SNORD115-22///SNORD115-21///SNORD115-16///SNORD115-15///SNORD115-14///SNORD115-13///SNORD115-12///SNORD115-11///SNORD115-10///SNORD115-9///SNORD115-8///SNORD115-6///SNORD115-5///SNORD115-4///SNORD115-1///SNRPN	small nucleolar RNA, C/D box 115-24///small nucleolar RNA, C/D box 115-44///small nucleolar RNA, C/D box 115-43///small nucleolar RNA, C/D box 115-42///small nucleolar RNA, C/D box 115-41///small nucleolar RNA, C/D box 115-40///small nucleolar RNA, C/D box 115-39///small nucleolar RNA, C/D box 115-38///small nucleolar RNA, C/D box 115-36///small nucleolar RNA, C/D box 115-34///small nucleolar RNA, C/D box 115-30///small nucleolar RNA, C/D box 115-29///small nucleolar RNA, C/D box 115-26///small nucleolar RNA, C/D box 115-22///small nucleolar RNA, C/D box 115-21///small nucleolar RNA, C/D box 115-16///small nucleolar RNA, C/D box 115-15///small nucleolar RNA, C/D box 115-14///small nucleolar RNA, C/D box 115-13///small nucleolar RNA, C/D box 115-12///small nucleolar RNA, C/D box 115-11///small nucleolar RNA, C/D box 115-10///small nucleolar RNA, C/D box 115-9///small nucleolar RNA, C/D box 115-8///small nucleolar RNA, C/D box 115-6///small nucleolar RNA, C/D box 115-5///small nucleolar RNA, C/D box 115-4///small nucleolar RNA, C/D box 115-1///small nuclear ribonucleoprotein polypeptide N
7896272	0.870008	0.763775	-0.301578	-6.50955	-0.0463822
7895660	0.870008	0.763783	0.301568	-6.50955	0.0384623
7925457	0.870008	0.763857	-0.301469	-6.50958	-0.0127029	RGS7	regulator of G-protein signaling 7
8114205	0.870008	0.763873	-0.301448	-6.50959	-0.0115419
7941769	0.870008	0.763876	-0.301445	-6.50959	-0.0162159	KDM2A	lysine demethylase 2A
8117624	0.870008	0.763887	0.301431	-6.50959	0.0149827
8108321	0.870008	0.763891	-0.301425	-6.5096	-0.0170254	FAM53C	family with sequence similarity 53 member C
7942284	0.870008	0.763912	0.301398	-6.5096	0.0233114	DEFB108B	defensin beta 108B
8094136	0.870008	0.763912	0.301398	-6.5096	0.0233114	DEFB108B	defensin beta 108B
7920725	0.870008	0.763929	0.301375	-6.50961	0.0154238	SCAMP3	secretory carrier membrane protein 3
8097476	0.870008	0.763939	0.301362	-6.50961	0.0232575
8131881	0.870056	0.764007	0.301273	-6.50964	0.029206	FAM221A	family with sequence similarity 221 member A
7893723	0.870129	0.764112	0.301135	-6.50968	0.0326207
7895558	0.870129	0.764124	-0.301119	-6.50969	-0.044031
7896064	0.870256	0.764261	0.300938	-6.50974	0.0276547
7894152	0.870361	0.764389	-0.30077	-6.50979	-0.0351994
7976200	0.870361	0.764406	-0.300747	-6.5098	-0.0197387	CALM1	calmodulin 1
7895869	0.870491	0.764558	0.300547	-6.50986	0.0250141
7984213	0.870491	0.764578	-0.30052	-6.50987	-0.0242642
8121886	0.870491	0.764612	-0.300476	-6.50988	-0.028109	HINT3	histidine triad nucleotide binding protein 3
8031617	0.870491	0.764625	-0.300459	-6.50988	-0.0161215	ZNF444	zinc finger protein 444
8102829	0.870533	0.764688	0.300376	-6.50991	0.0190886
8022640	0.870559	0.764737	0.300312	-6.50993	0.0275569	DHFR	dihydrofolate reductase
8123929	0.870764	0.764943	-0.30004	-6.51001	-0.0203237	ERVFRD-1	endogenous retrovirus group FRD member 1
8001211	0.87084	0.76506	-0.299886	-6.51005	-0.0258403	ITFG1	integrin alpha FG-GAP repeat containing 1
7938762	0.87084	0.765067	-0.299878	-6.51006	-0.0241997	GTF2H1	general transcription factor IIH subunit 1
8073194	0.87084	0.765089	-0.299849	-6.51007	-0.0337143	GRAP2	GRB2-related adaptor protein 2
8168638	0.870896	0.765164	-0.29975	-6.5101	-0.0185606	CPXCR1	CPX chromosome region, candidate 1
7911283	0.87093	0.765221	0.299674	-6.51012	0.0214904	OR2T3///OR2T34	olfactory receptor family 2 subfamily T member 3///olfactory receptor family 2 subfamily T member 34
8133070	0.87093	0.765254	0.299631	-6.51013	0.0596086
8066983	0.87093	0.765279	-0.299598	-6.51014	-0.0325515
8051573	0.87093	0.765298	-0.299573	-6.51015	-0.0440252	CDC42EP3	CDC42 effector protein 3
7948119	0.870958	0.76535	0.299505	-6.51017	0.0189687	OR8J3	olfactory receptor family 8 subfamily J member 3
7905054	0.87101	0.765421	0.299411	-6.5102	0.0237917	RNVU1-4	RNA, variant U1 small nuclear 4
7985871	0.871086	0.765514	-0.299289	-6.51023	-0.0207691	MIR9-3	microRNA 9-3
7997520	0.871122	0.765572	-0.299213	-6.51025	-0.0200463	HSBP1	heat shock factor binding protein 1
7974372	0.871157	0.765629	-0.299138	-6.51028	-0.0162166	GPR137C	G protein-coupled receptor 137C
7937148	0.871185	0.76568	0.299071	-6.5103	0.025513	MIR202HG///MIR202	MIR202 host gene///microRNA 202
7972867	0.871186	0.765707	0.299036	-6.51031	0.0208577	PCID2	PCI domain containing 2
7918953	0.871278	0.765838	-0.298863	-6.51036	-0.0134364
8150373	0.871278	0.76584	-0.29886	-6.51036	-0.0205596
7986092	0.871333	0.765914	0.298762	-6.51039	0.0243449	FURIN	furin, paired basic amino acid cleaving enzyme
7896686	0.871464	0.766103	-0.298514	-6.51046	-0.0450902
8158952	0.871464	0.766103	-0.298514	-6.51046	-0.00884701	EEF1A1///EEF1A1	eukaryotic translation elongation factor 1 alpha 1///eukaryotic translation elongation factor 1 alpha 1
7907788	0.871464	0.766109	0.298507	-6.51046	0.0290151
8173862	0.871525	0.766208	-0.298376	-6.5105	-0.0173659	SATL1	spermidine/spermine N1-acetyl transferase-like 1
8159850	0.871525	0.766215	-0.298367	-6.51051	-0.0157556	VLDLR-AS1	VLDLR antisense RNA 1
8016532	0.871586	0.766294	0.298263	-6.51054	0.0266761	GNGT2	G protein subunit gamma transducin 2
8160968	0.871655	0.766408	-0.298113	-6.51058	-0.0168216	STOML2	stomatin like 2
8121884	0.871655	0.766413	0.298107	-6.51058	0.0252741
8110930	0.871655	0.766446	0.298063	-6.5106	0.031901
8118580	0.871655	0.76646	0.298045	-6.5106	0.012276	BRD2	bromodomain containing 2
7927595	0.871731	0.766553	0.297922	-6.51064	0.0192738
8042306	0.871868	0.766699	-0.29773	-6.51069	-0.0306423
8116710	0.871894	0.766757	0.297654	-6.51072	0.0154145	CDYL	chromodomain Y-like
7894675	0.871894	0.766775	0.29763	-6.51072	0.0241755
8020802	0.871929	0.766832	0.297555	-6.51075	0.0153204
8099140	0.87194	0.766867	0.297509	-6.51076	0.0179983
8133582	0.871942	0.766921	0.297438	-6.51078	0.0151782	SPDYE16///SPDYE2B///SPDYE6///SPDYE8P///SPDYE2///SPDYE3///SPDYE7P///SPDYE1	speedy/RINGO cell cycle regulator family member E16///speedy/RINGO cell cycle regulator family member E2B///speedy/RINGO cell cycle regulator family member E6///speedy/RINGO cell cycle regulator family member E8, pseudogene///speedy/RINGO cell cycle regulator family member E2///speedy/RINGO cell cycle regulator family member E3///speedy/RINGO cell cycle regulator family member E7, pseudogene///speedy/RINGO cell cycle regulator family member E1
8133904	0.871942	0.766922	0.297437	-6.51078	0.0168089	GRM3	glutamate metabotropic receptor 3
7989680	0.871953	0.766957	-0.297391	-6.51079	-0.0164978	PIF1	PIF1 5'-to-3' DNA helicase
8086482	0.872139	0.767162	-0.297122	-6.51087	-0.017182	ZNF445	zinc finger protein 445
8165723	0.872139	0.7672	-0.297072	-6.51089	-0.0141975	SHOX	short stature homeobox
8176297	0.872139	0.7672	-0.297072	-6.51089	-0.0141975	SHOX	short stature homeobox
7994252	0.8722	0.76728	-0.296967	-6.51092	-0.107093	AQP8	aquaporin 8
7908409	0.872248	0.767348	0.296877	-6.51095	0.0569999	RGS2	regulator of G-protein signaling 2
8128447	0.872344	0.767501	-0.296676	-6.511	-0.0150131	MCHR2	melanin concentrating hormone receptor 2
7947561	0.872344	0.767508	0.296667	-6.51101	0.0147915
7976838	0.872344	0.767513	-0.29666	-6.51101	-0.012651	MIR376C	microRNA 376c
8017235	0.872344	0.767538	-0.296627	-6.51102	-0.0198995	APPBP2	amyloid beta precursor protein binding protein 2
8180307	0.872391	0.767606	-0.296538	-6.51104	-0.0234505	HMGA1	high mobility group AT-hook 1
8177120	0.872522	0.767759	0.296337	-6.5111	0.0361651	LOC100233156///TEKT4P2///MAFIP	tektin 4 pseudogene///tektin 4 pseudogene 2///MAFF interacting protein (pseudogene)
8035993	0.872522	0.767831	0.296242	-6.51113	0.0152035	SLC7A10	solute carrier family 7 member 10
7898707	0.872522	0.767864	0.296199	-6.51114	0.0174547	LDLRAD2	low density lipoprotein receptor class A domain containing 2
7893631	0.872522	0.767869	0.296193	-6.51115	0.0313712
8157839	0.872522	0.767875	0.296185	-6.51115	0.0177199
8072226	0.872522	0.767878	-0.29618	-6.51115	-0.0229891	RFPL1	ret finger protein like 1
8094533	0.872631	0.768006	0.296012	-6.5112	0.027517	DTHD1	death domain containing 1
7896456	0.872631	0.768048	0.295957	-6.51122	0.0209018
8099476	0.872631	0.768099	-0.29589	-6.51124	-0.0765384	PROM1	prominin 1
8156525	0.872631	0.768133	0.295846	-6.51125	0.0150559
8007750	0.872631	0.768153	0.295818	-6.51126	0.0148972	HEXIM2	hexamethylene bisacetamide inducible 2
8008795	0.872631	0.768163	0.295806	-6.51126	0.0177718	SMG8	SMG8, nonsense mediated mRNA decay factor
8067671	0.872631	0.768197	0.295761	-6.51127	0.0173285	SRMS	src-related kinase lacking C-terminal regulatory tyrosine and N-terminal myristylation sites
8135514	0.872631	0.768234	0.295712	-6.51129	0.0344735	IFRD1	interferon related developmental regulator 1
8166382	0.872631	0.768247	0.295696	-6.51129	0.0202071	MBTPS2///MBTPS2	membrane bound transcription factor peptidase, site 2///membrane bound transcription factor peptidase, site 2
8074192	0.872631	0.768248	-0.295693	-6.51129	-0.0329585
7893637	0.872631	0.768263	-0.295674	-6.5113	-0.0361044
7993608	0.872679	0.768355	0.295553	-6.51133	0.0176851	COQ7	coenzyme Q7, hydroxylase
8180201	0.872679	0.768357	0.295551	-6.51133	0.0203508	ERVV-1	endogenous retrovirus group V member 1
8067203	0.872726	0.768427	0.295459	-6.51136	0.0166051	LOC100291105	uncharacterized LOC100291105
7943715	0.872726	0.768451	-0.295427	-6.51137	-0.0368666	ZC3H12C	zinc finger CCCH-type containing 12C
8169412	0.872753	0.768501	-0.295362	-6.51139	-0.0238347	ALG13	ALG13, UDP-N-acetylglucosaminyltransferase subunit
7915594	0.872845	0.768608	-0.295221	-6.51143	-0.0255939
7978376	0.872949	0.768726	0.295066	-6.51148	0.0318072	STXBP6	syntaxin binding protein 6
8178811	0.873014	0.76881	-0.294956	-6.51151	-0.0433433	LOC105369230///HLA-DRB6///HLA-DRB5///HLA-DRB4///HLA-DRB3///HLA-DRB1///LOC105369230///HLA-DRB5///HLA-DRB4///HLA-DRB3///HLA-DRB1///HLA-DQB1	HLA class II histocompatibility antigen, DRB1-7 beta chain///major histocompatibility complex, class II, DR beta 6 (pseudogene)///major histocompatibility complex, class II, DR beta 5///major histocompatibility complex, class II, DR beta 4///major histocompatibility complex, class II, DR beta 3///major histocompatibility complex, class II, DR beta 1///HLA class II histocompatibility antigen, DRB1-7 beta chain///major histocompatibility complex, class II, DR beta 5///major histocompatibility complex, class II, DR beta 4///major histocompatibility complex, class II, DR beta 3///major histocompatibility complex, class II, DR beta 1///major histocompatibility complex, class II, DQ beta 1
7895980	0.873089	0.768902	-0.294835	-6.51154	-0.0434576
7966441	0.873096	0.768935	-0.294791	-6.51156	-0.0263717	MAPKAPK5-AS1	MAPKAPK5 antisense RNA 1
8075217	0.87314	0.769	0.294706	-6.51158	0.0160266	AP1B1	adaptor related protein complex 1 beta 1 subunit
7984908	0.873151	0.769035	0.294659	-6.5116	0.0176652	CPLX3	complexin 3
8043032	0.873243	0.769143	0.294518	-6.51164	0.0266441
7894357	0.873273	0.769196	0.294449	-6.51166	0.0357423
7985117	0.873276	0.769225	-0.294411	-6.51167	-0.0245897
8095412	0.873284	0.769258	0.294368	-6.51168	0.0194676	CSN1S1	casein alpha s1
8177700	0.87337	0.76936	-0.294233	-6.51172	-0.0180888	OR12D2	olfactory receptor family 12 subfamily D member 2 (gene/pseudogene)
8053341	0.873428	0.769437	0.294131	-6.51175	0.0842293	REG3A	regenerating family member 3 alpha
8161353	0.873567	0.769586	0.293936	-6.51181	0.0199979	LOC102724238///LOC554249///GLIDR	uncharacterized LOC102724238///uncharacterized LOC554249///glioblastoma down-regulated RNA
7896433	0.873613	0.769653	-0.293848	-6.51183	-0.0353948
7943160	0.873843	0.769882	-0.293547	-6.51192	-0.0478591	SCARNA9	small Cajal body-specific RNA 9
8103458	0.874053	0.770105	0.293255	-6.512	0.01784
8171533	0.874053	0.770119	0.293235	-6.51201	0.0136971
8157858	0.874078	0.770168	0.293172	-6.51203	0.0151623	GAPVD1	GTPase activating protein and VPS9 domains 1
8072353	0.874293	0.770384	0.292889	-6.51211	0.0173471	LOC646513	VLGN1945
7893752	0.874335	0.770447	-0.292806	-6.51214	-0.020659
8111284	0.874348	0.770484	-0.292757	-6.51215	-0.0151139	ERVK-19///ERVK-9///ERVK-6///ERVK-4	endogenous retrovirus group K member 19///endogenous retrovirus group K member 9///endogenous retrovirus group K member 6///endogenous retrovirus group K member 4
8123584	0.874357	0.770527	-0.292701	-6.51217	-0.01337	MYLK4	myosin light chain kinase family member 4
7895899	0.874357	0.770545	0.292677	-6.51217	0.0285068
8030364	0.874371	0.770583	0.292627	-6.51219	0.0500132	SNORD34	small nucleolar RNA, C/D box 34
7895324	0.87441	0.770649	-0.29254	-6.51221	-0.0274589
8020321	0.87441	0.770713	0.292456	-6.51224	0.0237853
7965767	0.87441	0.770722	0.292444	-6.51224	0.0307051
7892825	0.87441	0.770725	0.29244	-6.51224	0.0352488
7939946	0.87441	0.770774	0.292376	-6.51226	0.0184892	OR5D18	olfactory receptor family 5 subfamily D member 18
7987361	0.87441	0.770776	-0.292374	-6.51226	-0.0240183	ZNF770	zinc finger protein 770
8155246	0.874447	0.770835	-0.292296	-6.51228	-0.0317608
8131512	0.874521	0.770926	0.292176	-6.51232	0.0219659
8136801	0.874528	0.770994	0.292088	-6.51234	0.0707195	PRSS3P2	protease, serine 3 pseudogene 2
8137433	0.874528	0.771009	0.292067	-6.51235	0.017276
8058145	0.874528	0.771011	0.292064	-6.51235	0.0192203
8176476	0.874532	0.771041	0.292025	-6.51236	0.0164486
8116445	0.874583	0.771122	-0.291919	-6.51239	-0.0207852	FLT4	fms related tyrosine kinase 4
8139100	0.874583	0.771149	0.291884	-6.5124	0.0595657	TARP///TRGC2	TCR gamma alternate reading frame protein///T cell receptor gamma constant 2
7893249	0.874583	0.771165	-0.291863	-6.51241	-0.0266324
8162082	0.874604	0.771209	0.291804	-6.51243	0.0241032
7896110	0.874626	0.771264	0.291732	-6.51245	0.0416391
8141463	0.874626	0.771282	0.291709	-6.51245	0.0216028	GPC2	glypican 2
8100476	0.874705	0.771378	0.291583	-6.51249	0.0322288
7978064	0.874839	0.771529	0.291385	-6.51255	0.0164356
7925904	0.874839	0.771566	0.291337	-6.51256	0.0262608	AKR1E2	aldo-keto reductase family 1 member E2
7894270	0.874839	0.771575	0.291325	-6.51256	0.0570573
7981106	0.874851	0.771612	-0.291276	-6.51258	-0.0176525	GSC	goosecoid homeobox
7954063	0.874987	0.771758	0.291084	-6.51263	0.0223756	RPL13AP20	ribosomal protein L13a pseudogene 20
7946812	0.875043	0.771851	0.290962	-6.51267	0.0305582	RPS13	ribosomal protein S13
8165856	0.875043	0.771863	-0.290946	-6.51267	-0.0153245
7951363	0.875043	0.771886	-0.290916	-6.51268	-0.0140513	CASP12	caspase 12 (gene/pseudogene)
8113733	0.875479	0.772297	0.290377	-6.51284	0.0253757	CEP120	centrosomal protein 120
7894522	0.8755	0.772342	0.290318	-6.51285	0.0289986
8156192	0.87553	0.772395	0.290248	-6.51287	0.0168848	LOC100130433	uncharacterized LOC100130433
8132860	0.875546	0.772452	-0.290173	-6.5129	-0.0235952	EGFR	epidermal growth factor receptor
8099362	0.875546	0.772462	0.290161	-6.5129	0.0213192
8143939	0.875618	0.772578	0.290008	-6.51294	0.0164819	LOC401433	uncharacterized LOC401433
8028233	0.875618	0.772578	0.290008	-6.51294	0.0213432	HKR1///HKR1	HKR1, GLI-Kruppel zinc finger family member///HKR1, GLI-Kruppel zinc finger family member
7915609	0.875688	0.772683	0.289871	-6.51298	0.0176403	TCTEX1D4	Tctex1 domain containing 4
8082574	0.875688	0.772707	0.289839	-6.51299	0.0173409	TRH	thyrotropin releasing hormone
7922353	0.875688	0.772718	0.289824	-6.513	0.0165387	SLC9C2	solute carrier family 9 member C2 (putative)
8083747	0.875695	0.772774	0.289752	-6.51302	0.0221304
7998666	0.875695	0.772805	-0.289711	-6.51303	-0.0472539	SNORA64///RPS2	small nucleolar RNA, H/ACA box 64///ribosomal protein S2
7979127	0.875695	0.772811	0.289703	-6.51303	0.0318007
7893750	0.875695	0.772849	0.289653	-6.51305	0.0453092
7923319	0.875695	0.772903	-0.289583	-6.51307	-0.0127459	TMEM9	transmembrane protein 9
7934706	0.875695	0.772947	-0.289524	-6.51308	-0.0270527
7934717	0.875695	0.772947	-0.289524	-6.51308	-0.0270527
8062693	0.875695	0.772996	0.28946	-6.5131	0.0167594
8103409	0.875695	0.773001	0.289453	-6.5131	0.0166796
8075118	0.875695	0.773011	0.289441	-6.51311	0.0170563	CRYBB1	crystallin beta B1
8151999	0.875695	0.773014	-0.289436	-6.51311	-0.0115032	RGS22	regulator of G-protein signaling 22
7903171	0.875714	0.773057	0.28938	-6.51312	0.0156164	TMEM56-RWDD3///RWDD3	TMEM56-RWDD3 readthrough///RWD domain containing 3
8067844	0.875727	0.773114	-0.289306	-6.51315	-0.0196711	POTEB3///LOC102723502///POTEB///LOC100288966///POTEB2///POTEF///POTEJ///POTEM///POTEE///POTEKP///POTEG///POTEC///POTED///POTEH	POTE ankyrin domain family member B3///POTE ankyrin domain family member B-like///POTE ankyrin domain family member B///POTE ankyrin domain family member D-like///POTE ankyrin domain family member B2///POTE ankyrin domain family member F///POTE ankyrin domain family member J///POTE ankyrin domain family member M///POTE ankyrin domain family member E///POTE ankyrin domain family member K, pseudogene///POTE ankyrin domain family member G///POTE ankyrin domain family member C///POTE ankyrin domain family member D///POTE ankyrin domain family member H
8083569	0.875727	0.773122	0.289295	-6.51315	0.0266515	TIPARP	TCDD inducible poly(ADP-ribose) polymerase
7987163	0.875788	0.77321	0.28918	-6.51318	0.0334265	FMN1	formin 1
8086389	0.875788	0.773358	0.288985	-6.51324	0.0194363
8084887	0.875788	0.773412	0.288914	-6.51326	0.0207679
7982040	0.875788	0.773414	-0.288911	-6.51326	-0.0161874	SNORD115-43///SNORD115-39///SNORD115-36///SNORD115-29///SNORD115-26///SNORD115-25///SNORD115-22///SNORD115-20///SNORD115-19///SNORD115-18///SNORD115-17///SNORD115-12///SNORD115-11///SNORD115-9///SNORD115-7///SNORD115-5///SNORD115-3///SNRPN	small nucleolar RNA, C/D box 115-43///small nucleolar RNA, C/D box 115-39///small nucleolar RNA, C/D box 115-36///small nucleolar RNA, C/D box 115-29///small nucleolar RNA, C/D box 115-26///small nucleolar RNA, C/D box 115-25///small nucleolar RNA, C/D box 115-22///small nucleolar RNA, C/D box 115-20///small nucleolar RNA, C/D box 115-19///small nucleolar RNA, C/D box 115-18///small nucleolar RNA, C/D box 115-17///small nucleolar RNA, C/D box 115-12///small nucleolar RNA, C/D box 115-11///small nucleolar RNA, C/D box 115-9///small nucleolar RNA, C/D box 115-7///small nucleolar RNA, C/D box 115-5///small nucleolar RNA, C/D box 115-3///small nuclear ribonucleoprotein polypeptide N
7982042	0.875788	0.773414	-0.288911	-6.51326	-0.0161874	SNORD115-43///SNORD115-39///SNORD115-36///SNORD115-29///SNORD115-26///SNORD115-25///SNORD115-22///SNORD115-20///SNORD115-19///SNORD115-18///SNORD115-17///SNORD115-12///SNORD115-11///SNORD115-9///SNORD115-7///SNORD115-5///SNORD115-3///SNRPN	small nucleolar RNA, C/D box 115-43///small nucleolar RNA, C/D box 115-39///small nucleolar RNA, C/D box 115-36///small nucleolar RNA, C/D box 115-29///small nucleolar RNA, C/D box 115-26///small nucleolar RNA, C/D box 115-25///small nucleolar RNA, C/D box 115-22///small nucleolar RNA, C/D box 115-20///small nucleolar RNA, C/D box 115-19///small nucleolar RNA, C/D box 115-18///small nucleolar RNA, C/D box 115-17///small nucleolar RNA, C/D box 115-12///small nucleolar RNA, C/D box 115-11///small nucleolar RNA, C/D box 115-9///small nucleolar RNA, C/D box 115-7///small nucleolar RNA, C/D box 115-5///small nucleolar RNA, C/D box 115-3///small nuclear ribonucleoprotein polypeptide N
7982044	0.875788	0.773414	-0.288911	-6.51326	-0.0161874	SNORD115-43///SNORD115-39///SNORD115-36///SNORD115-29///SNORD115-26///SNORD115-25///SNORD115-22///SNORD115-20///SNORD115-19///SNORD115-18///SNORD115-17///SNORD115-12///SNORD115-11///SNORD115-9///SNORD115-7///SNORD115-5///SNORD115-3///SNRPN	small nucleolar RNA, C/D box 115-43///small nucleolar RNA, C/D box 115-39///small nucleolar RNA, C/D box 115-36///small nucleolar RNA, C/D box 115-29///small nucleolar RNA, C/D box 115-26///small nucleolar RNA, C/D box 115-25///small nucleolar RNA, C/D box 115-22///small nucleolar RNA, C/D box 115-20///small nucleolar RNA, C/D box 115-19///small nucleolar RNA, C/D box 115-18///small nucleolar RNA, C/D box 115-17///small nucleolar RNA, C/D box 115-12///small nucleolar RNA, C/D box 115-11///small nucleolar RNA, C/D box 115-9///small nucleolar RNA, C/D box 115-7///small nucleolar RNA, C/D box 115-5///small nucleolar RNA, C/D box 115-3///small nuclear ribonucleoprotein polypeptide N
7937474	0.875788	0.773415	0.288911	-6.51326	0.0228139	LOC171391	uncharacterized LOC171391
7895564	0.875788	0.773417	0.288908	-6.51326	0.03198
7989197	0.875788	0.773437	0.288882	-6.51327	0.0146845
7960716	0.875788	0.773455	0.288858	-6.51327	0.02007	PHB2	prohibitin 2
7979483	0.875788	0.773487	0.288816	-6.51329	0.0129434	C14orf39	chromosome 14 open reading frame 39
8131155	0.875788	0.773508	0.288788	-6.51329	0.0179205	IQCE	IQ motif containing E
7895450	0.875788	0.773552	0.288731	-6.51331	0.0392198
7992632	0.875788	0.773556	0.288725	-6.51331	0.0163611	NTN3	netrin 3
7893418	0.875788	0.773585	0.288688	-6.51332	0.0285681
7895115	0.875788	0.773597	-0.288672	-6.51333	-0.0187973
8074617	0.875809	0.773678	-0.288565	-6.51336	-0.0182776	SCARF2	scavenger receptor class F member 2
8071444	0.875809	0.773679	0.288565	-6.51336	0.0300085	AIFM3	apoptosis inducing factor, mitochondria associated 3
7964979	0.875809	0.773707	-0.288528	-6.51337	-0.0124459
8121557	0.875809	0.773721	0.288509	-6.51337	0.0136431
7896130	0.875866	0.773797	0.288409	-6.5134	0.028869
7954208	0.87598	0.773925	0.288241	-6.51345	0.0980685	PIK3C2G	phosphatidylinositol-4-phosphate 3-kinase catalytic subunit type 2 gamma
8131069	0.876064	0.774025	0.288111	-6.51349	0.0191213	GPER1	G protein-coupled estrogen receptor 1
8079019	0.876079	0.774065	0.288058	-6.5135	0.0239528	RPS27///RPS27	ribosomal protein S27///ribosomal protein S27
8063857	0.876089	0.774102	0.28801	-6.51352	0.0149645	MTG2	mitochondrial ribosome associated GTPase 2
8096079	0.876089	0.774127	0.287976	-6.51353	0.0218378
7893557	0.876089	0.774153	0.287942	-6.51354	0.0470124
8175367	0.87617	0.774251	-0.287814	-6.51357	-0.0199922
8011188	0.876289	0.774403	0.287615	-6.51363	0.0256633	TLCD2	TLC domain containing 2
8148047	0.876289	0.774408	0.287608	-6.51363	0.0133896
8031600	0.876429	0.774559	0.28741	-6.51369	0.0136167	NLRP5	NLR family pyrin domain containing 5
8157684	0.876458	0.774611	0.287342	-6.51371	0.0183836	OR1L3	olfactory receptor family 1 subfamily L member 3
7894368	0.876539	0.774708	0.287215	-6.51374	0.0453626
7895769	0.876624	0.77481	0.287081	-6.51378	0.0312518
7976057	0.876627	0.774839	-0.287043	-6.51379	-0.0173418
7939994	0.876734	0.77496	-0.286885	-6.51384	-0.0234617	OR9G9///OR9G1	olfactory receptor family 9 subfamily G member 9///olfactory receptor family 9 subfamily G member 1
8035579	0.876766	0.775014	0.286813	-6.51386	0.0143269
8065325	0.87677	0.775067	0.286744	-6.51388	0.0287703
8180328	0.87677	0.775071	0.286739	-6.51388	0.0143205	BAGE2	B melanoma antigen family member 2
7987135	0.876783	0.775109	0.286689	-6.51389	0.0296029
8127660	0.876806	0.775156	0.286628	-6.51391	0.0152036
8020354	0.876812	0.775195	-0.286577	-6.51392	-0.030239	OR4K15	olfactory receptor family 4 subfamily K member 15
8005289	0.876812	0.775228	-0.286534	-6.51394	-0.0164882	DRC3	dynein regulatory complex subunit 3
8146468	0.876812	0.77524	0.286518	-6.51394	0.0130035	RP1	retinitis pigmentosa 1 (autosomal dominant)
7955419	0.876858	0.775307	0.28643	-6.51397	0.0221365
8112894	0.876923	0.77539	-0.286321	-6.514	-0.0289135
7955869	0.877029	0.775511	-0.286163	-6.51404	-0.0182991	HOXC8	homeobox C8
8177068	0.87703	0.775568	-0.286087	-6.51406	-0.0131846
8114970	0.87703	0.775573	0.286081	-6.51407	0.0147885	C5orf46	chromosome 5 open reading frame 46
8098348	0.87703	0.775614	-0.286028	-6.51408	-0.0205706	CEP44	centrosomal protein 44
7989937	0.87703	0.775627	0.286011	-6.51409	0.0155412	LCTL	lactase like
8154563	0.87703	0.775643	-0.285989	-6.51409	-0.0411201	ACER2	alkaline ceramidase 2
8111253	0.877104	0.775735	-0.285869	-6.51413	-0.0165422
7893900	0.877181	0.77583	0.285744	-6.51416	0.0247889
7896096	0.877182	0.775858	0.285708	-6.51417	0.03206
8106999	0.877199	0.77592	-0.285626	-6.51419	-0.0130376	LINC01554	long intergenic non-protein coding RNA 1554
8165653	0.877199	0.775925	-0.28562	-6.5142	-0.0114861
8178448	0.877245	0.775992	0.285532	-6.51422	0.0153192	CCHCR1	coiled-coil alpha-helical rod protein 1
7922669	0.877252	0.776025	0.285489	-6.51423	0.0160709	STX6	syntaxin 6
8055594	0.877364	0.776156	-0.285317	-6.51428	-0.0243672
8160661	0.877364	0.776189	0.285274	-6.51429	0.013797
8053386	0.877364	0.776203	0.285256	-6.5143	0.0184088
8045151	0.877405	0.776271	0.285167	-6.51432	0.0136224
7910047	0.877405	0.776297	-0.285132	-6.51433	-0.0366771	DNAH14	dynein axonemal heavy chain 14
8070871	0.877405	0.776318	0.285104	-6.51434	0.0157357
8055171	0.877434	0.77637	0.285037	-6.51436	0.0353252
7980955	0.877451	0.77642	-0.284972	-6.51438	-0.0179878	NDUFB1	NADH:ubiquinone oxidoreductase subunit B1
7936100	0.877451	0.776453	-0.284928	-6.51439	-0.0263422	CALHM2	calcium homeostasis modulator 2
7893803	0.877451	0.776465	0.284913	-6.5144	0.054723
8090577	0.877582	0.776614	-0.284718	-6.51445	-0.0208399	MBD4	methyl-CpG binding domain 4, DNA glycosylase
8103520	0.877582	0.776633	0.284692	-6.51446	0.0290239	TRIM61	tripartite motif containing 61
8116096	0.877652	0.776722	-0.284576	-6.51449	-0.0135564	DDX41	DEAD-box helicase 41
8156167	0.877655	0.77675	-0.284538	-6.5145	-0.0160283	NAA35	N(alpha)-acetyltransferase 35, NatC auxiliary subunit
8002320	0.877792	0.776898	0.284345	-6.51456	0.0176985
8113782	0.877884	0.777006	-0.284204	-6.5146	-0.0118849
7971661	0.877946	0.777088	0.284097	-6.51463	0.0345715	MIR15A	microRNA 15a
7982026	0.877957	0.777124	0.28405	-6.51464	0.013718	SNORD115-42///SNORD115-30///SNORD115-10///SNORD115-7///SNORD115-6	small nucleolar RNA, C/D box 115-42///small nucleolar RNA, C/D box 115-30///small nucleolar RNA, C/D box 115-10///small nucleolar RNA, C/D box 115-7///small nucleolar RNA, C/D box 115-6
8045165	0.877977	0.777167	0.283993	-6.51466	0.0187149
7892907	0.878001	0.777215	-0.28393	-6.51467	-0.0242917
7948399	0.878035	0.777284	-0.28384	-6.5147	-0.0183694	PATL1	PAT1 homolog 1, processing body mRNA decay factor
8143207	0.878035	0.777317	-0.283796	-6.51471	-0.015079
8162996	0.878035	0.777349	0.283754	-6.51472	0.0127061
7895990	0.878035	0.777351	0.283752	-6.51472	0.0345158
8143949	0.878077	0.777414	-0.283669	-6.51475	-0.0202367	CRYGN	crystallin gamma N
8165508	0.878257	0.77762	-0.283399	-6.51482	-0.0272651	NRARP	NOTCH-regulated ankyrin repeat protein
7957478	0.878257	0.777626	0.283391	-6.51482	0.0263759	TMTC3	transmembrane and tetratricopeptide repeat containing 3
8134789	0.878281	0.777697	0.283298	-6.51485	0.0209496	STAG3L5P-PVRIG2P-PILRB///PILRB	STAG3L5P-PVRIG2P-PILRB readthrough///paired immunoglobin-like type 2 receptor beta
8148917	0.878281	0.777714	0.283277	-6.51486	0.0227556	MFSD3	major facilitator superfamily domain containing 3
7893393	0.878281	0.777727	-0.28326	-6.51486	-0.0326697
8063893	0.878284	0.777756	-0.283222	-6.51487	-0.0169079	ADRM1	adhesion regulating molecule 1
7993935	0.878326	0.777834	0.283119	-6.5149	0.0185568
7895942	0.878326	0.777847	-0.283103	-6.51491	-0.0232913
8165077	0.878339	0.777884	0.283054	-6.51492	0.0165719	NACC2	NACC family member 2
8124335	0.878509	0.778111	-0.282757	-6.515	-0.0157466
8088846	0.878509	0.778131	0.28273	-6.51501	0.0197637
8121485	0.878509	0.77814	-0.282719	-6.51501	-0.0161258
8014008	0.878509	0.778159	0.282694	-6.51502	0.0173	BLMH	bleomycin hydrolase
8022856	0.878509	0.778166	0.282684	-6.51502	0.0129464	NOL4	nucleolar protein 4
8048898	0.878517	0.77822	-0.282614	-6.51504	-0.0565126	SP140	SP140 nuclear body protein
7894971	0.878517	0.778227	0.282605	-6.51505	0.0257858
7894376	0.878564	0.778295	0.282516	-6.51507	0.032212
7906969	0.878564	0.778321	0.282481	-6.51508	0.0264327
8035980	0.878746	0.778515	0.282228	-6.51515	0.044853	RHPN2	rhophilin Rho GTPase binding protein 2
8175442	0.878746	0.778535	0.282201	-6.51516	0.020905	LINC00889	long intergenic non-protein coding RNA 889
8159337	0.878763	0.778577	0.282147	-6.51517	0.0124802	PMPCA	peptidase, mitochondrial processing alpha subunit
8167150	0.878814	0.778648	0.282053	-6.5152	0.0253894
8010080	0.878822	0.778682	-0.282009	-6.51521	-0.0133148	SNORD1B	small nucleolar RNA, C/D box 1B
7894245	0.878939	0.778812	0.281839	-6.51526	0.0289304
8177426	0.87895	0.778849	0.281791	-6.51527	0.0251482	DAZ4///DAZ2///DAZ3///DAZ1	deleted in azoospermia 4///deleted in azoospermia 2///deleted in azoospermia 3///deleted in azoospermia 1
8065321	0.878995	0.778915	-0.281704	-6.5153	-0.0154917
8152250	0.879004	0.778957	-0.28165	-6.51531	-0.013025
7908525	0.879004	0.778987	-0.28161	-6.51532	-0.0134932	C1orf53	chromosome 1 open reading frame 53
8135718	0.879004	0.779001	0.281591	-6.51533	0.0168195	ING3	inhibitor of growth family member 3
8007023	0.879088	0.779115	-0.281443	-6.51537	-0.013092	MSL1	male specific lethal 1 homolog
8070791	0.879088	0.779129	0.281424	-6.51538	0.0204156	KRTAP12-2	keratin associated protein 12-2
8046836	0.87913	0.779193	-0.28134	-6.5154	-0.0189188	FSIP2	fibrous sheath interacting protein 2
8093764	0.879144	0.779249	0.281267	-6.51542	0.0115693	RGS12	regulator of G-protein signaling 12
7977450	0.879144	0.779258	-0.281255	-6.51542	-0.0382237	OR11H12///OR11H1	olfactory receptor family 11 subfamily H member 12///olfactory receptor family 11 subfamily H member 1
7919574	0.879281	0.779431	0.281029	-6.51549	0.0165928
8156633	0.879281	0.779432	0.281027	-6.51549	0.0173431	LOC100499484///CCDC180///LOC100499484-C9ORF174	SUGT1-1300002K09Rik pseudogene///coiled-coil domain containing 180///LOC100499484-C9orf174 readthrough
8170185	0.879406	0.77957	-0.280847	-6.51554	-0.0140921
8167895	0.87941	0.779599	0.280809	-6.51555	0.0172602	FOXR2	forkhead box R2
8041642	0.879423	0.779648	-0.280745	-6.51557	-0.0306266
7911383	0.879423	0.779698	0.280679	-6.51558	0.0168159	C1orf159	chromosome 1 open reading frame 159
8096335	0.879423	0.779702	-0.280675	-6.51558	-0.0306282	HERC6	HECT and RLD domain containing E3 ubiquitin protein ligase family member 6
8074980	0.879423	0.779717	-0.280655	-6.51559	-0.129905	GSTT1	glutathione S-transferase theta 1
7892615	0.879442	0.77976	0.280598	-6.51561	0.0400601
7896750	0.879445	0.779789	0.28056	-6.51562	0.0533918
7987534	0.87945	0.77982	-0.28052	-6.51563	-0.0120333
7907058	0.879486	0.779879	-0.280443	-6.51565	-0.0222886	POU2F1	POU class 2 homeobox 1
7978824	0.87955	0.779962	-0.280335	-6.51568	-0.0239899	RPS29	ribosomal protein S29
7998634	0.87962	0.780053	0.280214	-6.51571	0.0172788	HS3ST6	heparan sulfate-glucosamine 3-sulfotransferase 6
8137215	0.87962	0.780077	0.280184	-6.51572	0.0165773	LRRC61	leucine rich repeat containing 61
8138483	0.879761	0.78023	-0.279984	-6.51578	-0.026047
7893072	0.879761	0.780255	-0.279951	-6.51579	-0.031193
8097470	0.879813	0.780369	0.279801	-6.51583	0.0160159
8098707	0.879813	0.780376	-0.279793	-6.51583	-0.0205341	HSP90AA4P	heat shock protein 90 alpha family class A member 4, pseudogene
8022100	0.879813	0.78038	-0.279787	-6.51583	-0.0253221
8179926	0.879817	0.780434	0.279716	-6.51585	0.017898	DXO	decapping exoribonuclease
8104022	0.879817	0.780437	-0.279713	-6.51585	-0.0402648	PDLIM3	PDZ and LIM domain 3
7933145	0.879844	0.780487	0.279647	-6.51587	0.0135396
8006323	0.879846	0.780531	-0.279589	-6.51589	-0.0169419
7936406	0.879846	0.780542	0.279575	-6.51589	0.0425607
8057797	0.880018	0.780721	0.279341	-6.51595	0.0264761	SDPR	serum deprivation response
7905256	0.880056	0.780782	0.279262	-6.51598	0.0191584
7894417	0.880056	0.780808	-0.279228	-6.51599	-0.0335675
7893482	0.880092	0.780869	0.279148	-6.51601	0.0609015
8157700	0.880092	0.780892	-0.279117	-6.51602	-0.020443	RABGAP1	RAB GTPase activating protein 1
8107644	0.880278	0.781084	-0.278866	-6.51609	-0.0254457
8051322	0.880322	0.781149	-0.278781	-6.51611	-0.0672349	XDH	xanthine dehydrogenase
7953483	0.880345	0.781219	-0.278689	-6.51614	-0.0140849	USP5	ubiquitin specific peptidase 5
8085984	0.880345	0.781226	-0.278681	-6.51614	-0.0277767	OSBPL10	oxysterol binding protein like 10
8144687	0.880345	0.781262	-0.278634	-6.51615	-0.0108654	DEFB135	defensin beta 135
7922400	0.880345	0.781286	-0.278602	-6.51616	-0.0378309	SNORD81	small nucleolar RNA, C/D box 81
7893256	0.880345	0.781309	0.278573	-6.51617	0.0342719
8172406	0.880345	0.781329	0.278546	-6.51617	0.0169606	SSX3	SSX family member 3
8055484	0.880409	0.781412	-0.278438	-6.5162	-0.0132317
7972180	0.880419	0.78145	-0.278388	-6.51622	-0.017584	RNF219	ring finger protein 219
8164883	0.880419	0.781474	-0.278357	-6.51623	-0.0209131	SURF4	surfeit 4
8176484	0.880421	0.781502	0.27832	-6.51624	0.0140142	TSPY10///TSPY4///TSPY3///TSPY2///TSPY1	testis specific protein, Y-linked 10///testis specific protein, Y-linked 4///testis specific protein, Y-linked 3///testis specific protein, Y-linked 2///testis specific protein, Y-linked 1
7895400	0.880493	0.781604	-0.278186	-6.51627	-0.0302428
8073596	0.880493	0.781619	-0.278166	-6.51628	-0.0195469	SERHL2	serine hydrolase-like 2
8084169	0.88057	0.781714	-0.278043	-6.51631	-0.0234447
7894175	0.880669	0.781847	0.277869	-6.51636	0.0204876
8076815	0.880669	0.781855	0.277859	-6.51636	0.014155	LPEQ6126	uncharacterized LOC100128818
8006239	0.880682	0.781893	0.277809	-6.51638	0.0159604	NF1	neurofibromin 1
8076644	0.880749	0.781979	-0.277697	-6.51641	-0.0297576	SULT4A1	sulfotransferase family 4A member 1
8103535	0.880789	0.78204	-0.277616	-6.51643	-0.0345742	GK3P	glycerol kinase 3 pseudogene
8113250	0.880865	0.78216	0.277459	-6.51647	0.0307311	ERAP1	endoplasmic reticulum aminopeptidase 1
7894649	0.880865	0.78217	-0.277447	-6.51648	-0.0407732
8119096	0.880865	0.782188	-0.277423	-6.51648	-0.0149073	RAB44	RAB44, member RAS oncogene family
7982090	0.880935	0.782277	0.277307	-6.51652	0.02277	SNORD115-24///SNORD115-44///SNORD115-43///SNORD115-42///SNORD115-41///SNORD115-40///SNORD115-39///SNORD115-38///SNORD115-36///SNORD115-34///SNORD115-30///SNORD115-29///SNORD115-26///SNORD115-22///SNORD115-21///SNORD115-16///SNORD115-15///SNORD115-14///SNORD115-13///SNORD115-12///SNORD115-11///SNORD115-10///SNORD115-9///SNORD115-8///SNORD115-6///SNORD115-5///SNORD115-4///SNORD115-1///SNRPN	small nucleolar RNA, C/D box 115-24///small nucleolar RNA, C/D box 115-44///small nucleolar RNA, C/D box 115-43///small nucleolar RNA, C/D box 115-42///small nucleolar RNA, C/D box 115-41///small nucleolar RNA, C/D box 115-40///small nucleolar RNA, C/D box 115-39///small nucleolar RNA, C/D box 115-38///small nucleolar RNA, C/D box 115-36///small nucleolar RNA, C/D box 115-34///small nucleolar RNA, C/D box 115-30///small nucleolar RNA, C/D box 115-29///small nucleolar RNA, C/D box 115-26///small nucleolar RNA, C/D box 115-22///small nucleolar RNA, C/D box 115-21///small nucleolar RNA, C/D box 115-16///small nucleolar RNA, C/D box 115-15///small nucleolar RNA, C/D box 115-14///small nucleolar RNA, C/D box 115-13///small nucleolar RNA, C/D box 115-12///small nucleolar RNA, C/D box 115-11///small nucleolar RNA, C/D box 115-10///small nucleolar RNA, C/D box 115-9///small nucleolar RNA, C/D box 115-8///small nucleolar RNA, C/D box 115-6///small nucleolar RNA, C/D box 115-5///small nucleolar RNA, C/D box 115-4///small nucleolar RNA, C/D box 115-1///small nuclear ribonucleoprotein polypeptide N
8103518	0.880945	0.7824	0.277146	-6.51656	0.0149695	ANP32C	acidic nuclear phosphoprotein 32 family member C
8176832	0.880945	0.782403	0.277142	-6.51656	0.0254733	DAZ4///DAZ2///DAZ3///DAZ1	deleted in azoospermia 4///deleted in azoospermia 2///deleted in azoospermia 3///deleted in azoospermia 1
8176878	0.880945	0.782403	0.277142	-6.51656	0.0254733	DAZ4///DAZ2///DAZ3///DAZ1	deleted in azoospermia 4///deleted in azoospermia 2///deleted in azoospermia 3///deleted in azoospermia 1
8177354	0.880945	0.782403	0.277142	-6.51656	0.0254733	DAZ4///DAZ2///DAZ3///DAZ1	deleted in azoospermia 4///deleted in azoospermia 2///deleted in azoospermia 3///deleted in azoospermia 1
8088700	0.880945	0.782418	-0.277122	-6.51657	-0.020996	TMF1	TATA element modulatory factor 1
7896182	0.880987	0.782519	-0.27699	-6.5166	-0.0469625
8146754	0.880987	0.78253	0.276976	-6.51661	0.0126288
8170247	0.880987	0.782535	0.27697	-6.51661	0.0241783	SPANXA2-OT1	SPANXA2 overlapping transcript 1
8117578	0.881099	0.78266	0.276806	-6.51665	0.0110055
8146711	0.881209	0.782784	0.276644	-6.5167	0.0251953	C8orf44-SGK3///C8orf44	C8orf44-SGK3 readthrough///chromosome 8 open reading frame 44
8086538	0.881473	0.783055	0.276289	-6.5168	0.0435692	LIMD1-AS1	LIMD1 antisense RNA 1
7990253	0.881473	0.783072	0.276268	-6.5168	0.0155672	NPTN	neuroplastin
8041360	0.881574	0.783188	-0.276115	-6.51684	-0.0249416	TTC27	tetratricopeptide repeat domain 27
7912164	0.88158	0.783235	0.276054	-6.51686	0.0125008
8151644	0.88158	0.783246	-0.276039	-6.51686	-0.0258859	RMDN1	regulator of microtubule dynamics 1
7979931	0.881631	0.783319	0.275945	-6.51689	0.0151654	MED6	mediator complex subunit 6
7900354	0.881714	0.783419	-0.275814	-6.51693	-0.0130582	PPIE	peptidylprolyl isomerase E
8165864	0.881931	0.78364	-0.275525	-6.517	-0.014322
7896049	0.881931	0.783673	-0.275482	-6.51702	-0.0294254
8142993	0.881931	0.783716	-0.275426	-6.51703	-0.0195679
7894141	0.881931	0.783717	0.275424	-6.51703	0.0305029
8040077	0.88212	0.783912	0.27517	-6.5171	0.0166621	LOC400940///LOC400940	uncharacterized LOC400940///uncharacterized LOC400940
7896305	0.882201	0.78401	-0.275041	-6.51714	-0.033519
8082246	0.882259	0.784089	0.274939	-6.51716	0.0181201
7911047	0.882315	0.784165	0.274839	-6.51719	0.0183422
8043020	0.882377	0.784246	0.274733	-6.51722	0.0153335
8120333	0.882399	0.784292	0.274673	-6.51724	0.0129641
8122634	0.882431	0.784347	-0.274601	-6.51726	-0.022047	SAMD5	sterile alpha motif domain containing 5
8161755	0.882448	0.784412	-0.274517	-6.51728	-0.0535261	ALDH1A1	aldehyde dehydrogenase 1 family member A1
8041122	0.882448	0.784416	0.274512	-6.51728	0.0195693	PPP1CB	protein phosphatase 1 catalytic subunit beta
8079869	0.882726	0.784714	-0.274123	-6.51739	-0.0168427	RBM5	RNA binding motif protein 5
7968226	0.882726	0.784727	0.274105	-6.51739	0.0262763	RPL21P28///RPL21P19///RPL21	ribosomal protein L21 pseudogene 28///ribosomal protein L21 pseudogene 19///ribosomal protein L21
8132715	0.882726	0.784743	-0.274085	-6.5174	-0.0139354	C7orf57	chromosome 7 open reading frame 57
7892976	0.882765	0.784804	-0.274005	-6.51742	-0.0304449
8111974	0.882928	0.784976	0.27378	-6.51748	0.0170278	PAIP1	poly(A) binding protein interacting protein 1
7914139	0.882977	0.785045	0.273689	-6.5175	0.0212377
8088915	0.883003	0.785095	-0.273624	-6.51752	-0.0360429
7938448	0.883043	0.785158	-0.273543	-6.51754	-0.0154527	USP47	ubiquitin specific peptidase 47
7896320	0.883057	0.785197	-0.273492	-6.51756	-0.0389181
7895336	0.883082	0.785267	-0.2734	-6.51758	-0.0163901
7959016	0.883082	0.785286	0.273376	-6.51759	0.0210942	LINC00173	long intergenic non-protein coding RNA 173
7892581	0.883082	0.785298	-0.273359	-6.51759	-0.0352618
8011343	0.883094	0.785351	-0.27329	-6.51761	-0.0160961	SPATA22	spermatogenesis associated 22
7895020	0.883094	0.785362	-0.273276	-6.51762	-0.0257151
7896294	0.883141	0.785439	-0.273176	-6.51764	-0.0386261
8088474	0.883141	0.785457	0.273152	-6.51765	0.051239
7893203	0.883157	0.785497	-0.273099	-6.51766	-0.0252632
7974387	0.883245	0.785662	0.272885	-6.51772	0.022468	STYX	serine/threonine/tyrosine interacting protein
7917896	0.883245	0.785676	-0.272866	-6.51773	-0.020012	ALG14	ALG14, UDP-N-acetylglucosaminyltransferase subunit
8003344	0.883245	0.785709	-0.272823	-6.51774	-0.0200283	SNAI3	snail family transcriptional repressor 3
8141222	0.883245	0.785719	0.27281	-6.51774	0.0256388	RPS3A	ribosomal protein S3A
8150588	0.883245	0.785726	-0.2728	-6.51775	-0.0163373
8023591	0.883245	0.785735	-0.272789	-6.51775	-0.013938
8055598	0.883351	0.785859	0.272627	-6.51779	0.0117796
8162674	0.883351	0.785883	0.272596	-6.5178	0.0246675	LOC286359	uncharacterized LOC286359
8094988	0.883396	0.785998	-0.272446	-6.51784	-0.0711941	CWH43	cell wall biogenesis 43 C-terminal homolog
7924910	0.883396	0.786022	0.272414	-6.51785	0.0151516	ACTA1	actin, alpha 1, skeletal muscle
8007620	0.883396	0.786047	0.272381	-6.51786	0.0232221	GRN	granulin
8151942	0.883396	0.786064	0.27236	-6.51786	0.0322166	RIDA	reactive intermediate imine deaminase A homolog
8050102	0.883396	0.786085	-0.272332	-6.51787	-0.0277864	CMPK2	cytidine/uridine monophosphate kinase 2
8143725	0.883396	0.786089	-0.272327	-6.51787	-0.0127667	ZNF746	zinc finger protein 746
7895565	0.883396	0.786109	-0.272301	-6.51788	-0.0359613
7965484	0.883803	0.786519	-0.271766	-6.51803	-0.0180247
8074473	0.883803	0.786524	-0.271759	-6.51803	-0.017334	CLDN5	claudin 5
7895468	0.883966	0.786695	-0.271535	-6.51809	-0.0297027
8076329	0.884035	0.786806	0.271391	-6.51813	0.0200794
7991459	0.884035	0.786814	0.27138	-6.51813	0.0253581	RGMA	repulsive guidance molecule family member a
7895432	0.884035	0.786837	0.27135	-6.51814	0.0445087
8014189	0.884035	0.786863	-0.271316	-6.51815	-0.0177424	RAD51L3-RFFL///RFFL	RAD51L3-RFFL readthrough///ring finger and FYVE-like domain containing E3 ubiquitin protein ligase
7894134	0.884159	0.787019	0.271113	-6.5182	0.0178325
7996805	0.884159	0.787037	-0.27109	-6.51821	-0.0233417
7895785	0.884159	0.787094	-0.271015	-6.51823	-0.043669
8019463	0.884159	0.787108	-0.270997	-6.51823	-0.0105902	CSNK1D	casein kinase 1 delta
8169701	0.884159	0.787112	0.270991	-6.51823	0.0183465	MCTS1	MCTS1, re-initiation and release factor
7898192	0.884159	0.787134	-0.270964	-6.51824	-0.0163934	DNAJC16	DnaJ heat shock protein family (Hsp40) member C16
8047006	0.884161	0.787162	0.270927	-6.51825	0.0188944	ANKAR	ankyrin and armadillo repeat containing
8156521	0.88419	0.787214	0.270859	-6.51827	0.0261912	MIRLET7F1	microRNA let-7f-1
8137524	0.884215	0.787263	-0.270795	-6.51829	-0.0222014
7940000	0.884216	0.78729	0.270759	-6.5183	0.0179223	OR5AK2	olfactory receptor family 5 subfamily AK member 2
8129120	0.884234	0.787343	0.27069	-6.51831	0.0173533	FAM162B	family with sequence similarity 162 member B
8055668	0.884234	0.78736	-0.270668	-6.51832	-0.0190646
7894710	0.884258	0.787422	-0.270587	-6.51834	-0.0286466
7952398	0.884258	0.787435	-0.270571	-6.51835	-0.0192209	OR8B3///OR8B2	olfactory receptor family 8 subfamily B member 3///olfactory receptor family 8 subfamily B member 2
7925927	0.884307	0.787531	0.270445	-6.51838	0.0146576
7931830	0.884307	0.787531	0.270445	-6.51838	0.0146576
8007651	0.88446	0.787694	-0.270233	-6.51844	-0.0146851	DBF4B	DBF4 zinc finger B
7895364	0.884601	0.787846	0.270034	-6.51849	0.0542138
7896402	0.884674	0.787938	0.269914	-6.51852	0.0308548
7892735	0.884701	0.787989	-0.269848	-6.51854	-0.0506682
8040889	0.884714	0.788027	0.269798	-6.51855	0.013204	DNAJC5G	DnaJ heat shock protein family (Hsp40) member C5 gamma
8094122	0.884754	0.788156	-0.269629	-6.5186	-0.0276911	USP17L15///USP17L20///USP17L3///USP17L4///USP17L8///USP17L9P///USP17L6P///USP17L2	ubiquitin specific peptidase 17-like family member 15///ubiquitin specific peptidase 17-like family member 20///ubiquitin specific peptidase 17-like family member 3///ubiquitin specific peptidase 17-like family member 4///ubiquitin specific peptidase 17-like family member 8///ubiquitin specific peptidase 17-like family member 9, pseudogene///ubiquitin specific peptidase 17-like family member 6, pseudogene///ubiquitin specific peptidase 17-like family member 2
7930682	0.884754	0.788173	0.269607	-6.5186	0.0274278	FAM160B1	family with sequence similarity 160 member B1
8031981	0.884754	0.788174	0.269606	-6.5186	0.0231747	WASH1	WAS protein family homolog 1
8069348	0.884754	0.7882	-0.269572	-6.51861	-0.0124987	PCNT	pericentrin
7895438	0.884754	0.788201	-0.269571	-6.51861	-0.0564033
7894780	0.884754	0.788242	-0.269517	-6.51863	-0.0366669
7926330	0.884754	0.788248	0.269509	-6.51863	0.0158552	MEIG1	meiosis/spermiogenesis associated 1
7945734	0.884772	0.788291	0.269453	-6.51865	0.0171462	C11orf21	chromosome 11 open reading frame 21
8124183	0.884777	0.788322	0.269413	-6.51866	0.0518032
7968650	0.88491	0.788467	0.269223	-6.51871	0.0146562	SERTM1	serine rich and transmembrane domain containing 1
8005689	0.884933	0.788514	-0.269162	-6.51872	-0.0308433	USP32P2///USP32P1	ubiquitin specific peptidase 32 pseudogene 2///ubiquitin specific peptidase 32 pseudogene 1
7892576	0.885005	0.788612	0.269034	-6.51876	0.0319045
8000636	0.885005	0.788636	0.269003	-6.51877	0.0297469	NPIPB9///NPIPB5///NPIPB6///NPIPB3	nuclear pore complex interacting protein family member B9///nuclear pore complex interacting protein family member B5///nuclear pore complex interacting protein family member B6///nuclear pore complex interacting protein family member B3
8113094	0.885005	0.788659	-0.268974	-6.51877	-0.0153798	POU5F2	POU domain class 5, transcription factor 2
7949619	0.885097	0.788767	-0.268833	-6.51881	-0.0199506	SLC29A2	solute carrier family 29 member 2
8059580	0.885209	0.788893	-0.268668	-6.51886	-0.0144776	DNER	delta/notch like EGF repeat containing
7933194	0.885315	0.789069	-0.268439	-6.51892	-0.0561157	CXCL12	C-X-C motif chemokine ligand 12
8105583	0.885315	0.789092	0.268408	-6.51892	0.0171128
7954775	0.885315	0.789094	-0.268406	-6.51893	-0.0148905
7902810	0.885315	0.789095	-0.268405	-6.51893	-0.0264113	LMO4	LIM domain only 4
8114225	0.885329	0.789133	0.268355	-6.51894	0.0114623	H2AFY	H2A histone family member Y
8039092	0.885368	0.789218	-0.268244	-6.51897	-0.014569
8095260	0.885368	0.789237	-0.268219	-6.51897	-0.0237226
7973022	0.885368	0.789248	0.268205	-6.51898	0.0185652	OR4L1	olfactory receptor family 4 subfamily L member 1
7893427	0.885441	0.78934	0.268085	-6.51901	0.0315026
7973797	0.8855	0.789438	0.267958	-6.51904	0.0152145	COCH	cochlin
8077099	0.8855	0.78946	0.267928	-6.51905	0.0170079	SCO2	SCO2 cytochrome c oxidase assembly protein
8006325	0.8855	0.789484	0.267898	-6.51906	0.0190545	SUZ12	SUZ12 polycomb repressive complex 2 subunit
8146660	0.8855	0.789499	-0.267879	-6.51907	-0.031784	DNAJC5B	DnaJ heat shock protein family (Hsp40) member C5 beta
8061831	0.885626	0.789638	0.267697	-6.51911	0.0111446	BPIFB4	BPI fold containing family B member 4
8053549	0.885754	0.789778	0.267514	-6.51916	0.0198932
8100688	0.886003	0.790027	0.26719	-6.51925	0.0130641	TMPRSS11F	transmembrane protease, serine 11F
7896983	0.886008	0.790087	-0.267112	-6.51927	-0.0173882	SSU72	SSU72 homolog, RNA polymerase II CTD phosphatase
7988859	0.886008	0.790108	-0.267084	-6.51928	-0.0183802	GNB5	G protein subunit beta 5
8093936	0.886008	0.790112	-0.267079	-6.51928	-0.01121	MRFAP1	Morf4 family associated protein 1
8098103	0.886035	0.790177	-0.266995	-6.5193	-0.0352959	FNIP2	folliculin interacting protein 2
8094165	0.886035	0.790189	0.266978	-6.5193	0.0210438	HSP90AB2P	heat shock protein 90 alpha family class B member 2, pseudogene
8048118	0.886036	0.790235	0.266918	-6.51932	0.0144923
7893655	0.886036	0.790243	0.266908	-6.51932	0.0359479
8173362	0.886113	0.790355	0.266763	-6.51936	0.0153249
8065386	0.886113	0.790365	0.266749	-6.51936	0.0199936
8167625	0.886147	0.790422	0.266675	-6.51938	0.0137597	CCNB3///BCOR	cyclin B3///BCL6 corepressor
8119243	0.886254	0.79057	-0.266482	-6.51944	-0.014506	DNAH8	dynein axonemal heavy chain 8
7987526	0.886254	0.790604	-0.266437	-6.51945	-0.0312362	C15orf57	chromosome 15 open reading frame 57
7894752	0.886254	0.790609	-0.26643	-6.51945	-0.0419819
8129095	0.886254	0.790642	-0.266388	-6.51946	-0.0222207
8143040	0.886254	0.790677	0.266342	-6.51947	0.0164656	SLC35B4	solute carrier family 35 member B4
7893159	0.886254	0.790678	-0.266342	-6.51947	-0.0360033
7972289	0.886425	0.790857	-0.266108	-6.51953	-0.0202477
7981013	0.886526	0.790974	0.265956	-6.51957	0.0178598	PRIMA1	proline rich membrane anchor 1
8008963	0.886567	0.791073	0.265827	-6.51961	0.0136595
7937798	0.886567	0.791173	-0.265696	-6.51964	-0.0199143
8047441	0.886567	0.791175	0.265694	-6.51964	0.0338286
7902984	0.886567	0.791178	0.26569	-6.51964	0.0125446	C1orf146	chromosome 1 open reading frame 146
7893536	0.886567	0.791178	-0.265689	-6.51964	-0.0233377
7895781	0.886567	0.791186	-0.265679	-6.51965	-0.0566444
7978166	0.886567	0.791197	0.265665	-6.51965	0.012722	TM9SF1	transmembrane 9 superfamily member 1
8096839	0.886568	0.791232	0.265619	-6.51966	0.0136419	LRIT3	leucine rich repeat, Ig-like and transmembrane domains 3
8115873	0.886568	0.791255	-0.265589	-6.51967	-0.0549524
8135835	0.886568	0.791278	0.26556	-6.51968	0.0167036	SPAM1	sperm adhesion molecule 1
7930559	0.886601	0.791371	0.265438	-6.51971	0.029375
8117077	0.886601	0.791372	0.265437	-6.51971	0.014244
8108299	0.886601	0.791403	-0.265396	-6.51972	-0.00925334
8080958	0.886601	0.791414	-0.265382	-6.51973	-0.0144826	GPR27	G protein-coupled receptor 27
7895174	0.886608	0.791446	0.26534	-6.51974	0.0251553
8081657	0.886667	0.791551	-0.265204	-6.51977	-0.0487066	CD200	CD200 molecule
8161852	0.886667	0.791552	0.265202	-6.51977	0.0317315
8072088	0.886684	0.791595	0.265147	-6.51979	0.0152179	SEZ6L	seizure related 6 homolog like
7949412	0.886747	0.791677	-0.265039	-6.51982	-0.0227985	LTBP3	latent transforming growth factor beta binding protein 3
8117243	0.886788	0.79179	0.264893	-6.51985	0.0303504	CARMIL1	capping protein regulator and myosin 1 linker 1
8111201	0.886788	0.791797	-0.264883	-6.51986	-0.0403367
7908650	0.886788	0.791815	-0.26486	-6.51986	-0.0158185	IGFN1	immunoglobulin-like and fibronectin type III domain containing 1
7894255	0.886788	0.791821	-0.264852	-6.51986	-0.0263502
8065541	0.886931	0.791975	0.264651	-6.51992	0.0167544	NCOR1P1	nuclear receptor corepressor 1 pseudogene 1
8151490	0.886948	0.792017	-0.264597	-6.51993	-0.0158376
7952750	0.887001	0.79211	-0.264475	-6.51996	-0.0259674
8130715	0.887001	0.792117	0.264466	-6.51997	0.0151287	PRR18	proline rich 18
8021147	0.887006	0.792189	0.264372	-6.51999	0.0184957	IER3IP1	immediate early response 3 interacting protein 1
7892655	0.887006	0.792198	-0.264361	-6.51999	-0.0304901
8050687	0.887006	0.792202	-0.264355	-6.52	-0.0164778
8044353	0.887038	0.792257	0.264284	-6.52001	0.0142295	ACOXL	acyl-CoA oxidase-like
7933082	0.887038	0.792284	0.264249	-6.52002	0.0118885
7999550	0.887099	0.792383	0.264119	-6.52006	0.0139953	LOC642696	uncharacterized LOC642696
8011692	0.887099	0.792392	-0.264108	-6.52006	-0.0140017	PELP1	proline, glutamate and leucine rich protein 1
7985918	0.887129	0.792445	-0.264038	-6.52008	-0.0247081
7982348	0.887303	0.792627	-0.263802	-6.52014	-0.0170618
7893840	0.887362	0.792722	0.263679	-6.52017	0.0193194
8037594	0.887362	0.792734	-0.263663	-6.52018	-0.0134127	RTN2	reticulon 2
7988327	0.887536	0.792939	-0.263396	-6.52025	-0.0223214	PATL2	PAT1 homolog 2
8139622	0.887536	0.792943	0.263391	-6.52025	0.01198	ZPBP	zona pellucida binding protein
8029937	0.887652	0.793099	-0.263187	-6.5203	-0.0162003
8132988	0.887652	0.793103	-0.263182	-6.5203	-0.011648
7990806	0.887652	0.793126	0.263152	-6.52031	0.0147357
7896417	0.887656	0.793156	-0.263112	-6.52032	-0.0249968
7965478	0.887659	0.793186	-0.263074	-6.52033	-0.0320666
8159531	0.887673	0.793225	0.263023	-6.52034	0.0167685	LCNL1	lipocalin like 1
8004309	0.887692	0.793304	0.26292	-6.52037	0.0154489	SLC2A4	solute carrier family 2 member 4
7984488	0.887692	0.793335	0.26288	-6.52038	0.0146081	SPESP1///NOX5	sperm equatorial segment protein 1///NADPH oxidase, EF-hand calcium binding domain 5
7913805	0.887692	0.793358	-0.26285	-6.52039	-0.0294357	RUNX3	runt related transcription factor 3
7894772	0.887692	0.793378	-0.262823	-6.5204	-0.0275316
7961187	0.887692	0.793403	-0.262791	-6.5204	-0.0339367	KLRC1	killer cell lectin like receptor C1
7894572	0.887692	0.79341	-0.262782	-6.52041	-0.0343921
7997059	0.887692	0.793429	-0.262757	-6.52041	-0.0153234	DDX19A	DEAD-box helicase 19A
8020267	0.887697	0.793487	0.262682	-6.52043	0.0223744	CEP192	centrosomal protein 192
7893361	0.887697	0.793487	0.262682	-6.52043	0.0231804
7931873	0.887719	0.793533	0.262622	-6.52045	0.0145928	GDI2	GDP dissociation inhibitor 2
7939910	0.887801	0.793638	0.262486	-6.52048	0.0162647	OR4C46	olfactory receptor family 4 subfamily C member 46
7911049	0.887801	0.793665	0.26245	-6.52049	0.0138674	C1orf100	chromosome 1 open reading frame 100
7948044	0.887801	0.793686	-0.262422	-6.5205	-0.0156319	OR4C13///OR4C46	olfactory receptor family 4 subfamily C member 13///olfactory receptor family 4 subfamily C member 46
8124594	0.887803	0.793715	0.262385	-6.52051	0.0148867	ZBED9	zinc finger BED-type containing 9
8173158	0.887833	0.793814	-0.262257	-6.52054	-0.0125375
7946326	0.887833	0.793816	0.262254	-6.52054	0.0145265	OR5P3	olfactory receptor family 5 subfamily P member 3
7986250	0.887833	0.793822	0.262246	-6.52055	0.0170654	CHD2	chromodomain helicase DNA binding protein 2
7943193	0.887896	0.793905	0.262138	-6.52057	0.0200798
7992845	0.887897	0.793932	0.262103	-6.52058	0.0113803	ZNF205	zinc finger protein 205
8058530	0.888012	0.794062	-0.261934	-6.52063	-0.0137772	CRYGB	crystallin gamma B
7895926	0.888149	0.794212	-0.261738	-6.52068	-0.0206543
8174889	0.888149	0.794238	-0.261705	-6.52069	-0.0169293
7897424	0.888178	0.794296	0.261628	-6.52071	0.0199856
7975995	0.888178	0.794318	0.261601	-6.52071	0.0160858	C14orf178	chromosome 14 open reading frame 178
8036025	0.888206	0.794377	0.261523	-6.52073	0.0179041
7899504	0.888206	0.794396	0.261499	-6.52074	0.0150803	GMEB1	glucocorticoid modulatory element binding protein 1
8072796	0.888309	0.794515	-0.261344	-6.52078	-0.0170162
7902799	0.888317	0.794549	0.2613	-6.52079	0.0128484	LINC01140	long intergenic non-protein coding RNA 1140
7918365	0.888317	0.794575	0.261266	-6.5208	0.020301
8049534	0.888318	0.794606	0.261225	-6.52081	0.0290174	LRRFIP1	LRR binding FLII interacting protein 1
8062862	0.888318	0.79463	-0.261194	-6.52082	-0.0127328
8102875	0.888427	0.794754	0.261033	-6.52086	0.0155126
7893538	0.888429	0.794783	-0.260996	-6.52087	-0.030519
7919570	0.88846	0.794837	-0.260925	-6.52089	-0.0194895	RNVU1-17	RNA, variant U1 small nuclear 17
8027320	0.888469	0.794871	0.26088	-6.5209	0.0154168	LOC641367	cyclin Y like 1 pseudogene
8134463	0.888483	0.794922	-0.260814	-6.52092	-0.0221679	NPTX2	neuronal pentraxin 2
8070853	0.888483	0.794937	0.260794	-6.52092	0.0112755	LINC01547	long intergenic non-protein coding RNA 1547
7926543	0.888556	0.795035	0.260667	-6.52096	0.0767218
8067985	0.888556	0.79508	-0.260609	-6.52097	-0.0176095	NCAM2	neural cell adhesion molecule 2
7971950	0.888556	0.795083	-0.260604	-6.52097	-0.0382708	DACH1	dachshund family transcription factor 1
7943398	0.888591	0.795141	0.260529	-6.52099	0.0128511	YAP1	Yes associated protein 1
8016452	0.888594	0.79517	0.260491	-6.521	0.0198456	HOXB4	homeobox B4
8110237	0.888594	0.795197	-0.260457	-6.52101	-0.0125897	UNC5A	unc-5 netrin receptor A
8020375	0.8886	0.795235	-0.260407	-6.52102	-0.0137791
8091515	0.8886	0.795276	-0.260354	-6.52104	-0.0150495	GPR87	G protein-coupled receptor 87
8088768	0.8886	0.795325	-0.260289	-6.52105	-0.0160476
7938004	0.8886	0.795342	0.260268	-6.52106	0.0138922	OR51Q1	olfactory receptor family 51 subfamily Q member 1 (gene/pseudogene)
7959212	0.8886	0.795342	0.260268	-6.52106	0.0141733	UNC119B	unc-119 lipid binding chaperone B
8076819	0.8886	0.795363	-0.26024	-6.52107	-0.0144547	LINC00898	long intergenic non-protein coding RNA 898
8014071	0.888613	0.795411	0.260178	-6.52108	0.0163954
8120165	0.888613	0.795428	-0.260156	-6.52109	-0.0179942	CENPQ	centromere protein Q
8079630	0.888619	0.79546	0.260114	-6.5211	0.0160124	TMA7	translation machinery associated 7 homolog
8151367	0.888623	0.795507	-0.260052	-6.52111	-0.0153039
8153704	0.888623	0.795517	0.26004	-6.52112	0.0112769	SCRT1	scratch family transcriptional repressor 1
7894744	0.888633	0.795552	-0.259994	-6.52113	-0.0266008
7968999	0.888671	0.795614	0.259914	-6.52115	0.0163748	NUDT15	nudix hydrolase 15
7895025	0.888671	0.79564	0.25988	-6.52116	0.0414333
8064191	0.888674	0.795669	0.259842	-6.52117	0.0164848	TPD52L2	tumor protein D52 like 2
8019751	0.888793	0.795803	0.259667	-6.52121	0.0228957	RBFOX3	RNA binding protein, fox-1 homolog 3
7992893	0.888793	0.79583	0.259633	-6.52122	0.0512475
8023159	0.888905	0.795956	-0.259468	-6.52126	-0.0155161	TCEB3B	transcription elongation factor B subunit 3B
8144774	0.888932	0.796039	0.259361	-6.52129	0.0157304	VPS37A	VPS37A, ESCRT-I subunit
8020668	0.888932	0.79604	0.259359	-6.52129	0.0181589	IMPACT	impact RWD domain protein
8045343	0.888932	0.796087	-0.259298	-6.52131	-0.01308
7923037	0.888932	0.796094	0.259289	-6.52131	0.0167861
8083777	0.888932	0.796114	-0.259263	-6.52132	-0.0153931
7895528	0.888978	0.796182	0.259174	-6.52134	0.0223609
7895890	0.888981	0.796221	0.259124	-6.52135	0.0243267
7958425	0.888981	0.796239	-0.259101	-6.52136	-0.0161214	DAO	D-amino acid oxidase
7906973	0.889062	0.796338	0.258972	-6.52139	0.0144811	LRRC52	leucine rich repeat containing 52
7957549	0.889177	0.796468	-0.258803	-6.52144	-0.0151914	RN7SL737P	RNA, 7SL, cytoplasmic 737, pseudogene
7895332	0.889198	0.796513	0.258744	-6.52145	0.0445562
7893509	0.889274	0.796629	0.258594	-6.52149	0.0291357
8103847	0.889274	0.796635	0.258586	-6.52149	0.0367672
7974531	0.889348	0.796728	0.258465	-6.52152	0.0157107	RPL13AP3	ribosomal protein L13a pseudogene 3
8076300	0.889394	0.796796	0.258377	-6.52154	0.0180709
8019071	0.889471	0.796915	-0.258222	-6.52158	-0.0150109	LOC100294362	uncharacterized LOC100294362
7892995	0.889471	0.796918	-0.258218	-6.52159	-0.0265594
8106477	0.889483	0.796967	0.258154	-6.5216	0.0176793
8047492	0.889483	0.796982	-0.258134	-6.52161	-0.01368	KIAA2012	KIAA2012
7961524	0.889678	0.797184	-0.257872	-6.52167	-0.0310689	ERP27	endoplasmic reticulum protein 27
7955997	0.889708	0.797237	-0.257802	-6.52169	-0.0211477	OR6C76	olfactory receptor family 6 subfamily C member 76
8116494	0.889709	0.797265	0.257766	-6.5217	0.0186807	ZFP62	ZFP62 zinc finger protein
7973898	0.889727	0.797308	-0.25771	-6.52172	-0.0113119
8142977	0.889797	0.797409	-0.257578	-6.52175	-0.0114512	MIR29B1	microRNA 29b-1
7894070	0.889797	0.797425	0.257559	-6.52175	0.0164046
7922410	0.889883	0.797535	-0.257415	-6.52179	-0.0425065	SNORD44	small nucleolar RNA, C/D box 44
8085770	0.889883	0.797555	-0.257389	-6.5218	-0.0124676
8144569	0.8899	0.7976	-0.257331	-6.52181	-0.0561164
7892847	0.8899	0.797624	0.2573	-6.52182	0.0280947
7911600	0.889927	0.797685	0.25722	-6.52184	0.0168271	NADK	NAD kinase
8098163	0.889927	0.797701	-0.257199	-6.52185	-0.0438046
8167951	0.889981	0.797837	-0.257022	-6.52189	-0.0141941
7894232	0.889981	0.797896	-0.256946	-6.52191	-0.0216171
7945579	0.889981	0.797898	0.256943	-6.52191	0.014169	CHID1	chitinase domain containing 1
7953878	0.889981	0.797898	-0.256942	-6.52191	-0.0468494	CLEC2D	C-type lectin domain family 2 member D
7930452	0.889981	0.797922	0.256912	-6.52192	0.0111846
8142143	0.889981	0.797936	-0.256893	-6.52192	-0.0170186	COG5	component of oligomeric golgi complex 5
8020779	0.889981	0.797937	-0.256892	-6.52192	-0.060668	DSG2	desmoglein 2
8074988	0.890017	0.798001	0.256809	-6.52195	0.0245224	GSTTP2///GSTTP1	glutathione S-transferase theta pseudogene 2///glutathione S-transferase theta pseudogene 1
8009794	0.890017	0.798059	-0.256734	-6.52196	-0.0129776
7894243	0.890017	0.798086	-0.256699	-6.52197	-0.0262602
8112664	0.890017	0.798101	-0.256679	-6.52198	-0.0134632
7949744	0.890017	0.798103	0.256676	-6.52198	0.0229807
7905629	0.890065	0.798173	0.256585	-6.522	0.0142018
8005510	0.890104	0.798269	-0.256461	-6.52203	-0.0224066
8013292	0.890104	0.798269	-0.256461	-6.52203	-0.0224066
7973108	0.890104	0.798289	-0.256435	-6.52204	-0.0158603	ECRP///ECRP	ribonuclease A family member 2 pseudogene///ribonuclease A family member 2 pseudogene
7991143	0.890118	0.798327	-0.256385	-6.52205	-0.0086371	SEC11A///SEC11A	SEC11 homolog A, signal peptidase complex subunit///SEC11 homolog A, signal peptidase complex subunit
7893121	0.890145	0.798379	-0.256318	-6.52207	-0.0188065
7906467	0.890151	0.798411	0.256277	-6.52208	0.0142034
7958174	0.890196	0.798484	0.256182	-6.52211	0.0265377	TXNRD1	thioredoxin reductase 1
8064007	0.890196	0.798504	0.256155	-6.52211	0.0112801	GID8	GID complex subunit 8 homolog
7982076	0.890237	0.798568	0.256072	-6.52213	0.0154083	SNORD115-35	small nucleolar RNA, C/D box 115-35
7896205	0.89042	0.798759	0.255824	-6.5222	0.0209515
8034871	0.890453	0.798815	0.255751	-6.52221	0.0256906
8139723	0.890514	0.798908	0.25563	-6.52225	0.0171854	FKBP9P1	FK506 binding protein 9 pseudogene 1
7896406	0.890514	0.798923	0.25561	-6.52225	0.0439714
8021275	0.890713	0.799129	-0.255343	-6.52232	-0.0193468	POLI	DNA polymerase iota
7892897	0.890806	0.799256	-0.255178	-6.52236	-0.0365733
7898002	0.890806	0.799266	0.255165	-6.52236	0.0160778	LOC101930169///PRAMEF15///PRAMEF6///PRAMEF11///PRAMEF4///PRAMEF18///PRAMEF10///PRAMEF9///PRAMEF5	putative PRAME family member 26///PRAME family member 15///PRAME family member 6///PRAME family member 11///PRAME family member 4///PRAME family member 18///PRAME family member 10///PRAME family member 9///PRAME family member 5
8019563	0.890817	0.799306	-0.255113	-6.52238	-0.0260339	MGC70870	C-terminal binding protein 2 pseudogene
8040265	0.890817	0.79933	-0.255082	-6.52238	-0.0132689	KCNF1	potassium voltage-gated channel modifier subfamily F member 1
8112256	0.890975	0.799498	-0.254864	-6.52244	-0.0149046
8040908	0.890998	0.799563	-0.254779	-6.52246	-0.0138653	SNX17	sorting nexin 17
8052380	0.890998	0.799594	0.254739	-6.52247	0.014463
8036460	0.890998	0.799626	0.254698	-6.52248	0.0126078	DPF1	double PHD fingers 1
8098512	0.890998	0.799626	-0.254697	-6.52248	-0.0138976	TRAPPC11	trafficking protein particle complex 11
8070665	0.891028	0.799729	-0.254564	-6.52251	-0.0362977	LOC102724428///SIK1	serine/threonine-protein kinase SIK1///salt inducible kinase 1
8178177	0.891028	0.799767	-0.254514	-6.52253	-0.0143159	CYP21A1P///CYP21A2	cytochrome P450 family 21 subfamily A member 1, pseudogene///cytochrome P450 family 21 subfamily A member 2
8179440	0.891028	0.799767	-0.254514	-6.52253	-0.0143159	CYP21A1P///CYP21A2	cytochrome P450 family 21 subfamily A member 1, pseudogene///cytochrome P450 family 21 subfamily A member 2
8044741	0.891028	0.799888	-0.254356	-6.52257	-0.0281491
8019083	0.891028	0.799911	0.254326	-6.52257	0.0180412	BAIAP2-AS1	BAIAP2 antisense RNA 1 (head to head)
8087453	0.891028	0.799912	-0.254326	-6.52257	-0.0119153	AMIGO3	adhesion molecule with Ig like domain 3
8094778	0.891028	0.799944	-0.254284	-6.52259	-0.0225045	UCHL1	ubiquitin C-terminal hydrolase L1
8005630	0.891028	0.799945	-0.254283	-6.52259	-0.01422
8076865	0.891028	0.79996	-0.254263	-6.52259	-0.0250451	IL17REL	interleukin 17 receptor E like
7918149	0.891028	0.800008	0.254201	-6.52261	0.0186221
7930304	0.891028	0.800051	0.254145	-6.52262	0.0251794	GSTO1	glutathione S-transferase omega 1
8132805	0.891028	0.800072	0.254118	-6.52263	0.0139411	VWC2	von Willebrand factor C domain containing 2
8040616	0.891028	0.800113	0.254065	-6.52264	0.0122243
8051777	0.891028	0.800156	-0.254009	-6.52265	-0.0132073	COX7A2L	cytochrome c oxidase subunit 7A2 like
8001693	0.891028	0.800215	-0.253933	-6.52267	-0.0137413	CNOT1	CCR4-NOT transcription complex subunit 1
8020239	0.891028	0.800335	0.253776	-6.52271	0.0226492
7894591	0.891028	0.800341	-0.253769	-6.52272	-0.0330256
7915277	0.891028	0.800355	-0.253751	-6.52272	-0.012798	MYCL	v-myc avian myelocytomatosis viral oncogene lung carcinoma derived homolog
8108693	0.891028	0.800364	-0.253738	-6.52272	-0.0254947	PCDHB4	protocadherin beta 4
7992895	0.891028	0.800373	-0.253727	-6.52273	-0.0149987
8121142	0.891028	0.800384	0.253713	-6.52273	0.0164642
8094116	0.891028	0.800432	-0.25365	-6.52275	-0.0260557	USP17L15///USP17L20///USP17L3///USP17L4///USP17L8///USP17L9P///USP17L6P///USP17L2	ubiquitin specific peptidase 17-like family member 15///ubiquitin specific peptidase 17-like family member 20///ubiquitin specific peptidase 17-like family member 3///ubiquitin specific peptidase 17-like family member 4///ubiquitin specific peptidase 17-like family member 8///ubiquitin specific peptidase 17-like family member 9, pseudogene///ubiquitin specific peptidase 17-like family member 6, pseudogene///ubiquitin specific peptidase 17-like family member 2
8094118	0.891028	0.800432	-0.25365	-6.52275	-0.0260557	USP17L15///USP17L20///USP17L3///USP17L4///USP17L8///USP17L9P///USP17L6P///USP17L2	ubiquitin specific peptidase 17-like family member 15///ubiquitin specific peptidase 17-like family member 20///ubiquitin specific peptidase 17-like family member 3///ubiquitin specific peptidase 17-like family member 4///ubiquitin specific peptidase 17-like family member 8///ubiquitin specific peptidase 17-like family member 9, pseudogene///ubiquitin specific peptidase 17-like family member 6, pseudogene///ubiquitin specific peptidase 17-like family member 2
8094120	0.891028	0.800432	-0.25365	-6.52275	-0.0260557	USP17L15///USP17L20///USP17L3///USP17L4///USP17L8///USP17L9P///USP17L6P///USP17L2	ubiquitin specific peptidase 17-like family member 15///ubiquitin specific peptidase 17-like family member 20///ubiquitin specific peptidase 17-like family member 3///ubiquitin specific peptidase 17-like family member 4///ubiquitin specific peptidase 17-like family member 8///ubiquitin specific peptidase 17-like family member 9, pseudogene///ubiquitin specific peptidase 17-like family member 6, pseudogene///ubiquitin specific peptidase 17-like family member 2
8094124	0.891028	0.800432	-0.25365	-6.52275	-0.0260557	USP17L15///USP17L20///USP17L3///USP17L4///USP17L8///USP17L9P///USP17L6P///USP17L2	ubiquitin specific peptidase 17-like family member 15///ubiquitin specific peptidase 17-like family member 20///ubiquitin specific peptidase 17-like family member 3///ubiquitin specific peptidase 17-like family member 4///ubiquitin specific peptidase 17-like family member 8///ubiquitin specific peptidase 17-like family member 9, pseudogene///ubiquitin specific peptidase 17-like family member 6, pseudogene///ubiquitin specific peptidase 17-like family member 2
8094126	0.891028	0.800432	-0.25365	-6.52275	-0.0260557	USP17L15///USP17L20///USP17L3///USP17L4///USP17L8///USP17L9P///USP17L6P///USP17L2	ubiquitin specific peptidase 17-like family member 15///ubiquitin specific peptidase 17-like family member 20///ubiquitin specific peptidase 17-like family member 3///ubiquitin specific peptidase 17-like family member 4///ubiquitin specific peptidase 17-like family member 8///ubiquitin specific peptidase 17-like family member 9, pseudogene///ubiquitin specific peptidase 17-like family member 6, pseudogene///ubiquitin specific peptidase 17-like family member 2
8094128	0.891028	0.800432	-0.25365	-6.52275	-0.0260557	USP17L15///USP17L20///USP17L3///USP17L4///USP17L8///USP17L9P///USP17L6P///USP17L2	ubiquitin specific peptidase 17-like family member 15///ubiquitin specific peptidase 17-like family member 20///ubiquitin specific peptidase 17-like family member 3///ubiquitin specific peptidase 17-like family member 4///ubiquitin specific peptidase 17-like family member 8///ubiquitin specific peptidase 17-like family member 9, pseudogene///ubiquitin specific peptidase 17-like family member 6, pseudogene///ubiquitin specific peptidase 17-like family member 2
8094132	0.891028	0.800432	-0.25365	-6.52275	-0.0260557	USP17L15///USP17L20///USP17L3///USP17L4///USP17L8///USP17L9P///USP17L6P///USP17L2	ubiquitin specific peptidase 17-like family member 15///ubiquitin specific peptidase 17-like family member 20///ubiquitin specific peptidase 17-like family member 3///ubiquitin specific peptidase 17-like family member 4///ubiquitin specific peptidase 17-like family member 8///ubiquitin specific peptidase 17-like family member 9, pseudogene///ubiquitin specific peptidase 17-like family member 6, pseudogene///ubiquitin specific peptidase 17-like family member 2
7941179	0.891028	0.800467	-0.253605	-6.52276	-0.0212641	CAPN1	calpain 1
8147228	0.891028	0.800468	-0.253603	-6.52276	-0.0247947	DECR1	2,4-dienoyl-CoA reductase 1, mitochondrial
7894343	0.891028	0.800484	0.253583	-6.52276	0.0276103
7898998	0.891101	0.800576	0.253463	-6.52279	0.017137	RHD	Rh blood group D antigen
8054800	0.891186	0.800679	-0.253329	-6.52283	-0.0179192
7984961	0.891195	0.800714	0.253283	-6.52284	0.011515	GOLGA6C///LOC645752///GOLGA6A///GOLGA6B	golgin A6 family member C///golgin A6 family member A pseudogene///golgin A6 family member A///golgin A6 family member B
7894327	0.891251	0.800791	0.253184	-6.52286	0.0260554
7988767	0.891256	0.800822	-0.253143	-6.52287	-0.0131898	CYP19A1	cytochrome P450 family 19 subfamily A member 1
7892747	0.891265	0.80088	-0.253069	-6.52289	-0.0202275
7904082	0.891265	0.800885	0.253062	-6.52289	0.0151961
7919872	0.891353	0.80099	-0.252925	-6.52293	-0.0206969	FAM63A	family with sequence similarity 63 member A
8139031	0.891442	0.801097	-0.252787	-6.52296	-0.0244771
8146792	0.891448	0.801137	0.252734	-6.52298	0.0117875
8121814	0.891448	0.801202	0.252651	-6.523	0.0219567	NKAIN2	Na+/K+ transporting ATPase interacting 2
8094439	0.891448	0.801203	0.252648	-6.523	0.0202313
8074309	0.891448	0.801295	0.252529	-6.52303	0.0184396	LOC729461///FAM230B///FAM230C	uncharacterized LOC729461///family with sequence similarity 230 member B (non-protein coding)///family with sequence similarity 230 member C
8078270	0.891448	0.801296	0.252528	-6.52303	0.0193143	RPL15	ribosomal protein L15
8068369	0.891448	0.801298	-0.252525	-6.52303	-0.0215316	KCNE2	potassium voltage-gated channel subfamily E regulatory subunit 2
8132911	0.891448	0.80131	0.252509	-6.52303	0.0272725
8098159	0.891448	0.801332	0.252481	-6.52304	0.0146823
7933632	0.891448	0.801343	-0.252466	-6.52304	-0.0165898
8175775	0.891452	0.801394	0.252401	-6.52306	0.0127053	MAGEA1	MAGE family member A1
7990545	0.891452	0.801401	0.252392	-6.52306	0.0186322	CSPG4	chondroitin sulfate proteoglycan 4
7972709	0.891509	0.801479	0.252291	-6.52309	0.0125635
7896562	0.891524	0.801555	0.252192	-6.52311	0.023046
7975095	0.891524	0.801577	-0.252164	-6.52312	-0.018507	PLEKHG3	pleckstrin homology and RhoGEF domain containing G3
8144047	0.891524	0.801602	0.252131	-6.52313	0.0149363	PAXIP1	PAX interacting protein 1
7919659	0.891524	0.801606	0.252125	-6.52313	0.0180513	SF3B4	splicing factor 3b subunit 4
7955635	0.891524	0.801626	0.252099	-6.52313	0.0186822	ARL2BP	ADP ribosylation factor like GTPase 2 binding protein
7905043	0.891549	0.801676	-0.252035	-6.52315	-0.0178583	FAM231A///FAM231D///LOC388692	family with sequence similarity 231 member A///family with sequence similarity 231 member D///uncharacterized LOC388692
7895032	0.891597	0.801746	-0.251944	-6.52317	-0.0211953
7946115	0.891626	0.801798	-0.251876	-6.52319	-0.0121032	OR52L1	olfactory receptor family 52 subfamily L member 1
8151842	0.891656	0.801863	0.251792	-6.52321	0.0131641	KIAA1429	KIAA1429
8055992	0.891656	0.801897	-0.251747	-6.52322	-0.0442165	ACVR1C	activin A receptor type 1C
7947928	0.891656	0.801906	0.251737	-6.52322	0.0152255	C1QTNF4	C1q and tumor necrosis factor related protein 4
8106814	0.891717	0.801988	0.25163	-6.52325	0.0114259
7945944	0.891763	0.802071	-0.251522	-6.52328	-0.0164445	RHOG	ras homolog family member G
7896593	0.891763	0.802098	-0.251487	-6.52329	-0.0369524
7961320	0.891763	0.802109	0.251472	-6.52329	0.0134971	PRB2///PRB4///PRB3///PRB1	proline rich protein BstNI subfamily 2///proline rich protein BstNI subfamily 4///proline rich protein BstNI subfamily 3///proline rich protein BstNI subfamily 1
8027543	0.891868	0.802231	-0.251314	-6.52333	-0.0126015	WDR88	WD repeat domain 88
8162276	0.891912	0.80234	-0.251172	-6.52337	-0.0241211	NFIL3	nuclear factor, interleukin 3 regulated
7893259	0.891912	0.802362	0.251144	-6.52337	0.0301641
8166500	0.891912	0.802363	-0.251143	-6.52337	-0.0275218	ZFX	zinc finger protein, X-linked
8140445	0.891912	0.802378	-0.251124	-6.52338	-0.0117249	SPDYE16///SPDYE2B///SPDYE6///SPDYE8P///SPDYE2///SPDYE3///SPDYE7P///SPDYE1	speedy/RINGO cell cycle regulator family member E16///speedy/RINGO cell cycle regulator family member E2B///speedy/RINGO cell cycle regulator family member E6///speedy/RINGO cell cycle regulator family member E8, pseudogene///speedy/RINGO cell cycle regulator family member E2///speedy/RINGO cell cycle regulator family member E3///speedy/RINGO cell cycle regulator family member E7, pseudogene///speedy/RINGO cell cycle regulator family member E1
7930880	0.89195	0.802439	-0.251044	-6.5234	-0.0189326
8115863	0.891963	0.802477	0.250995	-6.52341	0.0152221
8015070	0.892094	0.802622	0.250806	-6.52346	0.0130059	KRT25	keratin 25
8148962	0.892102	0.80267	-0.250744	-6.52347	-0.0283024	OR4F29///OR4F21///OR4F16///OR4F3	olfactory receptor family 4 subfamily F member 29///olfactory receptor family 4 subfamily F member 21///olfactory receptor family 4 subfamily F member 16///olfactory receptor family 4 subfamily F member 3
7910134	0.892102	0.802682	-0.250728	-6.52348	-0.0172401	MIXL1	Mix paired-like homeobox
7893916	0.892216	0.802844	0.250518	-6.52353	0.0318184
8031913	0.892216	0.802863	0.250494	-6.52353	0.015701	TRIM28	tripartite motif containing 28
7924205	0.892216	0.80289	-0.250459	-6.52354	-0.0157105
8174670	0.892216	0.802892	0.250456	-6.52354	0.0146525	KIAA1210	KIAA1210
8028275	0.892253	0.802953	0.250378	-6.52356	0.00989923
8061073	0.892254	0.803006	0.250308	-6.52358	0.0172374
8112902	0.892254	0.803007	0.250307	-6.52358	0.0216132	DHFR	dihydrofolate reductase
7992867	0.892292	0.803073	0.250221	-6.5236	0.0241367	LINC00921	long intergenic non-protein coding RNA 921
8029759	0.892292	0.80311	-0.250173	-6.52361	-0.0104322	CCDC61	coiled-coil domain containing 61
7895674	0.892292	0.803122	-0.250158	-6.52362	-0.0251609
7893404	0.892339	0.803191	-0.250068	-6.52364	-0.0367201
8002729	0.892343	0.803241	-0.250004	-6.52366	-0.0144041	GLG1	golgi glycoprotein 1
7982048	0.892343	0.803264	0.249974	-6.52366	0.0173979	SNORD115-42///SNORD115-40///SNORD115-21///SNORD115-6	small nucleolar RNA, C/D box 115-42///small nucleolar RNA, C/D box 115-40///small nucleolar RNA, C/D box 115-21///small nucleolar RNA, C/D box 115-6
7943521	0.892343	0.803275	0.249959	-6.52367	0.0121913	DDI1	DNA damage inducible 1 homolog 1
8047459	0.892355	0.803313	0.249909	-6.52368	0.0306943
7934093	0.89243	0.803407	0.249788	-6.52371	0.0103289
7894458	0.892497	0.803495	0.249674	-6.52374	0.0328176
8038643	0.892538	0.803582	0.249561	-6.52377	0.0153395	KLK15	kallikrein related peptidase 15
7900426	0.892538	0.803585	-0.249557	-6.52377	-0.0351183	SMAP2	small ArfGAP2
8059301	0.89254	0.803621	0.24951	-6.52378	0.0124063	PAX3	paired box 3
7895498	0.89254	0.8037	-0.249407	-6.5238	-0.033043
7969166	0.89254	0.803704	0.249403	-6.5238	0.0228616	KCNRG///TRIM13	potassium channel regulator///tripartite motif containing 13
8102450	0.89254	0.803715	-0.249388	-6.52381	-0.0133079	NDST4	N-deacetylase and N-sulfotransferase 4
7995627	0.89254	0.803736	-0.24936	-6.52382	-0.0301255
8083129	0.89254	0.803768	0.24932	-6.52383	0.0115596	GRK7	G protein-coupled receptor kinase 7
7895074	0.89254	0.803774	-0.249311	-6.52383	-0.0271362
8015730	0.892548	0.803809	0.249266	-6.52384	0.0160443	LINC00671	long intergenic non-protein coding RNA 671
7985248	0.892598	0.803893	0.249157	-6.52387	0.0146845	KIAA1024	KIAA1024
7896153	0.892598	0.803907	0.249139	-6.52387	0.0296569
8089060	0.892603	0.803938	0.249098	-6.52388	0.0126595	GABRR3	gamma-aminobutyric acid type A receptor rho3 subunit (gene/pseudogene)
7948125	0.892645	0.804014	0.249	-6.5239	0.0152211	OR5T2	olfactory receptor family 5 subfamily T member 2
8100555	0.892645	0.804094	0.248897	-6.52393	0.0117927
7893125	0.892645	0.804109	0.248876	-6.52393	0.0318381
8037205	0.892645	0.804131	-0.248848	-6.52394	-0.0493398	CEACAM1	carcinoembryonic antigen related cell adhesion molecule 1
7901858	0.892645	0.804133	-0.248846	-6.52394	-0.0183075
7981895	0.892645	0.80417	-0.248798	-6.52395	-0.0140911	GOLGA8R///GOLGA8DP///GOLGA8F///GOLGA8CP///GOLGA8O///GOLGA8M///GOLGA8K///GOLGA8T///GOLGA8J///GOLGA8S///GOLGA8N///GOLGA8EP///GOLGA8G	golgin A8 family member R///golgin A8 family member D, pseudogene///golgin A8 family member F///golgin A8 family member C, pseudogene///golgin A8 family member O///golgin A8 family member M///golgin A8 family member K///golgin A8 family member T///golgin A8 family member J///golgin A8 family member S///golgin A8 family member N///golgin A8 family member E, pseudogene///golgin A8 family member G
8053744	0.892645	0.804225	0.248727	-6.52397	0.0418337	ANKRD20A21P///ANKRD20A8P///ANKRD20A4///ANKRD20A2///ANKRD20A3///ANKRD20A5P///ANKRD20A1	ankyrin repeat domain 20 family member A21, pseudogene///ankyrin repeat domain 20 family member A8, pseudogene///ankyrin repeat domain 20 family member A4///ankyrin repeat domain 20 family member A2///ankyrin repeat domain 20 family member A3///ankyrin repeat domain 20 family member A5, pseudogene///ankyrin repeat domain 20 family member A1
7961091	0.892645	0.804258	-0.248683	-6.52398	-0.0114821	CLEC2A	C-type lectin domain family 2 member A
7944716	0.892645	0.804267	-0.248672	-6.52399	-0.0347397
8073397	0.892645	0.804295	-0.248635	-6.52399	-0.0118912	ZC3H7B	zinc finger CCCH-type containing 7B
7895870	0.892645	0.804296	-0.248635	-6.52399	-0.025209
7901714	0.892645	0.804298	0.248631	-6.524	0.0164557
8023191	0.892664	0.804361	0.24855	-6.52402	0.0216645	SMAD2	SMAD family member 2
7896095	0.892664	0.80437	-0.248538	-6.52402	-0.0253863
8155661	0.892735	0.804461	-0.248421	-6.52405	-0.0108123	FOXD4L5///FOXD4L6///FOXD4L3///FOXD4L1///FOXD4	forkhead box D4-like 5///forkhead box D4-like 6///forkhead box D4-like 3///forkhead box D4-like 1///forkhead box D4
8104656	0.892754	0.804504	-0.248364	-6.52406	-0.0127051
8098958	0.89306	0.804833	-0.247937	-6.52417	-0.0114703	POLN	DNA polymerase nu
8116545	0.89306	0.804834	-0.247936	-6.52417	-0.0142072	LOC642316	uncharacterized LOC642316
7896559	0.893348	0.805143	0.247535	-6.52426	0.0378199
8042976	0.893348	0.805147	0.247531	-6.52427	0.0135628
8037301	0.893411	0.80523	0.247422	-6.52429	0.0134254	LYPD3	LY6/PLAUR domain containing 3
8117187	0.89342	0.805266	0.247376	-6.5243	0.0130708
8037755	0.89344	0.805311	0.247318	-6.52432	0.0156763	IGFL3	IGF like family member 3
8112763	0.893445	0.805358	0.247256	-6.52433	0.0114181	OTP	orthopedia homeobox
8172043	0.893445	0.805368	-0.247243	-6.52434	-0.0331134	SRPX	sushi repeat containing protein, X-linked
8063970	0.893461	0.80541	0.247189	-6.52435	0.0151857	COL9A3	collagen type IX alpha 3 chain
8147848	0.893507	0.805479	0.2471	-6.52437	0.0284136	OXR1	oxidation resistance 1
8029129	0.89364	0.805625	0.246911	-6.52442	0.019115	RPS19	ribosomal protein S19
7934434	0.893695	0.805702	0.246811	-6.52444	0.0155721	MYOZ1	myozenin 1
8066262	0.893715	0.805747	0.246753	-6.52446	0.027131	SNORA71D	small nucleolar RNA, H/ACA box 71D
8109505	0.893854	0.805926	0.246521	-6.52451	0.00894974	PPP1R2P3	protein phosphatase 1 regulatory inhibitor subunit 2 pseudogene 3
8046048	0.893854	0.805926	-0.24652	-6.52451	-0.0166575	CSRNP3	cysteine and serine rich nuclear protein 3
8052054	0.893874	0.805971	0.246462	-6.52453	0.0150707
8108949	0.893966	0.806152	-0.246228	-6.52459	-0.0116883	POU4F3	POU class 4 homeobox 3
7898677	0.893966	0.806156	0.246222	-6.52459	0.0219826	HS6ST1	heparan sulfate 6-O-sulfotransferase 1
8007794	0.893966	0.806161	-0.246215	-6.52459	-0.0287488	ARL17B///ARL17A///NBR2///NBR2	ADP ribosylation factor like GTPase 17B///ADP ribosylation factor like GTPase 17A///neighbor of BRCA1 gene 2 (non-protein coding)///neighbor of BRCA1 gene 2 (non-protein coding)
7893573	0.893966	0.806173	-0.2462	-6.52459	-0.039152
7916781	0.893966	0.806197	-0.246169	-6.5246	-0.0133323
7969531	0.893966	0.806215	-0.246146	-6.52461	-0.0212698
7944510	0.894047	0.806346	0.245975	-6.52465	0.0182167	RNF26	ring finger protein 26
7895207	0.894047	0.806368	0.245947	-6.52465	0.0483141
8162929	0.894047	0.806391	-0.245918	-6.52466	-0.0198902	OR13C4	olfactory receptor family 13 subfamily C member 4
7892920	0.894047	0.806396	-0.245911	-6.52466	-0.0348008
7981990	0.894052	0.806427	0.245871	-6.52467	0.0719952	SNORD116-21	small nucleolar RNA, C/D box 116-21
8065248	0.894074	0.806474	-0.24581	-6.52469	-0.0143964	LOC100130264	uncharacterized LOC100130264
8141169	0.894088	0.806513	0.24576	-6.5247	0.0161849	MGC72080	MGC72080 pseudogene
7924842	0.894104	0.806554	0.245706	-6.52471	0.0141438	C1orf35	chromosome 1 open reading frame 35
8022176	0.894134	0.806609	-0.245635	-6.52473	-0.0134552	LAMA1	laminin subunit alpha 1
7896116	0.894134	0.806635	0.245601	-6.52474	0.0387374
7895722	0.894352	0.806859	0.245311	-6.52481	0.0435878
8131286	0.894367	0.806899	-0.245258	-6.52482	-0.014405	RNF216P1	ring finger protein 216 pseudogene 1
8058340	0.894389	0.806954	-0.245187	-6.52484	-0.0452111
7925434	0.894389	0.806972	-0.245164	-6.52484	-0.0310574
7978329	0.89448	0.807081	0.245022	-6.52488	0.0101393
7916022	0.89463	0.807245	0.244811	-6.52493	0.0141583
7893284	0.89463	0.807271	-0.244776	-6.52494	-0.0453104
7911566	0.89464	0.807334	0.244695	-6.52496	0.0221323
8039945	0.89464	0.807334	0.244695	-6.52496	0.0221323
8136315	0.894787	0.807507	-0.244471	-6.52501	-0.0169667	LRGUK	leucine rich repeats and guanylate kinase domain containing
7964388	0.894787	0.80752	0.244453	-6.52502	0.0117591	NDUFA4L2	NDUFA4, mitochondrial complex associated like 2
8097096	0.894798	0.807582	-0.244373	-6.52504	-0.0404605
8048466	0.894798	0.807584	-0.244371	-6.52504	-0.0176466
8160587	0.894891	0.807695	-0.244227	-6.52507	-0.0261493	NDUFB6	NADH:ubiquinone oxidoreductase subunit B6
7896186	0.894897	0.807727	0.244185	-6.52508	0.0170233
8142405	0.894898	0.807755	0.244149	-6.52509	0.0197772
8085972	0.894952	0.807831	0.244051	-6.52511	0.0117072	GADL1	glutamate decarboxylase like 1
8087201	0.8952	0.80811	-0.24369	-6.5252	-0.0149415	IP6K2	inositol hexakisphosphate kinase 2
8049123	0.8952	0.808127	-0.243667	-6.52521	-0.0225663	ALPP	alkaline phosphatase, placental
8150274	0.8952	0.808135	0.243656	-6.52521	0.0148066
8006170	0.895248	0.808205	0.243566	-6.52523	0.0136	LOC107133515///LRRC37BP1///LRRC37B	SMURF2P1-LRRC37BP1 readthrough transcribed pseudogene///leucine rich repeat containing 37B pseudogene 1///leucine rich repeat containing 37B
7895427	0.895274	0.808256	-0.2435	-6.52525	-0.0123404
8022570	0.895369	0.808393	-0.243322	-6.52529	-0.0181534
8049239	0.895369	0.808395	0.24332	-6.52529	0.0148256	C2orf82	chromosome 2 open reading frame 82
7901187	0.895505	0.808583	0.243076	-6.52535	0.0167004	LURAP1	leucine rich adaptor protein 1
8158928	0.895505	0.808584	-0.243076	-6.52535	-0.0108031
8001350	0.895505	0.808599	0.243056	-6.52535	0.0123094	BRD7	bromodomain containing 7
8074458	0.895547	0.808664	0.242972	-6.52538	0.0114975	C22orf39	chromosome 22 open reading frame 39
7992756	0.89565	0.808785	0.242815	-6.52541	0.0338822
8067834	0.89565	0.808811	0.242781	-6.52542	0.0123425
7968678	0.895674	0.808871	-0.242704	-6.52544	-0.0225737	FREM2	FRAS1 related extracellular matrix protein 2
8143457	0.895674	0.808903	-0.242662	-6.52545	-0.0123375
7895188	0.895674	0.808913	-0.242648	-6.52545	-0.0477822
8103244	0.89568	0.808946	0.242606	-6.52546	0.0126853	RNF175	ring finger protein 175
8000537	0.89568	0.808985	-0.242556	-6.52548	-0.0203246	NPIPB9///NPIPB5///NPIPB6///PDXDC2P///NPIPB3	nuclear pore complex interacting protein family member B9///nuclear pore complex interacting protein family member B5///nuclear pore complex interacting protein family member B6///pyridoxal dependent decarboxylase domain containing 2, pseudogene///nuclear pore complex interacting protein family member B3
7957629	0.89568	0.808999	-0.242537	-6.52548	-0.0146144
7896319	0.895751	0.809105	0.2424	-6.52551	0.0161545
8065762	0.895751	0.809125	-0.242374	-6.52552	-0.0211191	PIGU///PIGU	phosphatidylinositol glycan anchor biosynthesis class U///phosphatidylinositol glycan anchor biosynthesis class U
8052861	0.895751	0.809154	-0.242337	-6.52553	-0.0154987	SNRPG	small nuclear ribonucleoprotein polypeptide G
8094874	0.895751	0.809172	0.242314	-6.52553	0.018946
8164105	0.895823	0.809295	-0.242154	-6.52557	-0.014791	GOLGA1	golgin A1
8100966	0.895823	0.809301	-0.242146	-6.52557	-0.0136948	PF4	platelet factor 4
8120279	0.895823	0.809326	0.242114	-6.52558	0.0367314	LRRC1	leucine rich repeat containing 1
7989718	0.895823	0.809344	-0.24209	-6.52559	-0.0157751	RASL12	RAS like family 12
8102037	0.895842	0.809388	-0.242034	-6.5256	-0.0183033
8025990	0.895892	0.80946	0.24194	-6.52562	0.0112702
7933484	0.89594	0.809539	-0.241839	-6.52565	-0.0148118	LRRC18	leucine rich repeat containing 18
8008817	0.89594	0.809567	0.241802	-6.52566	0.0226335
8151547	0.89594	0.809584	0.24178	-6.52566	0.0313401
7952361	0.896013	0.809677	0.241659	-6.52569	0.0122932	ZNF202	zinc finger protein 202
7912854	0.896087	0.809791	0.241512	-6.52573	0.0200077	ESPNP	espin pseudogene
8016257	0.896087	0.809798	0.241502	-6.52573	0.0193831
8075693	0.89609	0.809828	0.241463	-6.52574	0.0170332
7892750	0.896235	0.810007	-0.241232	-6.52579	-0.0348477
8049567	0.896235	0.810013	-0.241225	-6.52579	-0.0187284	RAMP1	receptor activity modifying protein 1
8110928	0.896282	0.810082	-0.241135	-6.52582	-0.0103028
7895033	0.896347	0.810168	0.241024	-6.52584	0.0242594
8165663	0.896496	0.810351	0.240786	-6.5259	0.0492981
7894356	0.896496	0.810357	-0.240779	-6.5259	-0.0235523
8059477	0.896543	0.810426	0.24069	-6.52592	0.0125936	COL4A4	collagen type IV alpha 4 chain
8082940	0.896552	0.810461	0.240644	-6.52593	0.0139496	ARMC8	armadillo repeat containing 8
8155376	0.896593	0.810525	-0.240561	-6.52595	-0.0149787	FAM74A6///FAM74A4///FAM74A1	family with sequence similarity 74 member A6///family with sequence similarity 74 member A4///family with sequence similarity 74 member A1
7954243	0.896931	0.810879	-0.240104	-6.52606	-0.0208778
8051746	0.896931	0.810885	0.240096	-6.52606	0.0162364	THUMPD2	THUMP domain containing 2
7894169	0.897056	0.811024	-0.239915	-6.52611	-0.04168
7940441	0.897235	0.811213	-0.23967	-6.52617	-0.0231218	PGA4///PGA3///PGA5	pepsinogen 4, group I (pepsinogen A)///pepsinogen 3, group I (pepsinogen A)///pepsinogen 5, group I (pepsinogen A)
8123876	0.897241	0.811246	0.239628	-6.52618	0.0120151	LINC00518	long intergenic non-protein coding RNA 518
8180411	0.89729	0.811329	-0.239521	-6.5262	-0.0495689	ELMO1	engulfment and cell motility 1
7895557	0.89729	0.811344	-0.239501	-6.52621	-0.01714
8095339	0.897344	0.81142	0.239403	-6.52623	0.0115166
8128079	0.897521	0.811629	0.239132	-6.52629	0.0107092	SRSF12	serine and arginine rich splicing factor 12
7892872	0.897521	0.811634	0.239126	-6.52629	0.0205799
8174494	0.89755	0.8117	0.23904	-6.52632	0.0183592
7982080	0.89755	0.811714	0.239023	-6.52632	0.0123072	SNORD115-37	small nucleolar RNA, C/D box 115-37
8161229	0.89756	0.811762	0.238961	-6.52633	0.0118774	TOMM5///FBXO10///TOMM5	translocase of outer mitochondrial membrane 5///F-box protein 10///translocase of outer mitochondrial membrane 5
8012539	0.89756	0.811784	-0.238932	-6.52634	-0.0151512	PIK3R6	phosphoinositide-3-kinase regulatory subunit 6
7903203	0.89756	0.811804	-0.238906	-6.52635	-0.0253061	SNX7	sorting nexin 7
8124194	0.897592	0.811861	0.238833	-6.52636	0.020144
7956399	0.897629	0.81192	0.238755	-6.52638	0.0105498
8176517	0.897652	0.811969	0.238693	-6.5264	0.0112614	TSPY10///TSPY4///TSPY3///TSPY2///TSPY1	testis specific protein, Y-linked 10///testis specific protein, Y-linked 4///testis specific protein, Y-linked 3///testis specific protein, Y-linked 2///testis specific protein, Y-linked 1
7916130	0.897796	0.812126	-0.23849	-6.52645	-0.0141905	KTI12///TXNDC12	KTI12 chromatin associated homolog///thioredoxin domain containing 12
8054439	0.897807	0.812162	-0.238442	-6.52646	-0.012557	ST6GAL2	ST6 beta-galactoside alpha-2,6-sialyltransferase 2
7997633	0.897955	0.812324	0.238233	-6.52651	0.0180875	USP10	ubiquitin specific peptidase 10
7974566	0.897971	0.812386	0.238153	-6.52652	0.0212849	AP5M1	adaptor related protein complex 5 mu 1 subunit
8043038	0.897971	0.812392	-0.238145	-6.52653	-0.012711
8088986	0.897988	0.812435	-0.23809	-6.52654	-0.0176729	POU1F1	POU class 1 homeobox 1
8052902	0.898032	0.812514	0.237987	-6.52656	0.0104724	FIGLA	folliculogenesis specific bHLH transcription factor
8036473	0.898032	0.812528	-0.237969	-6.52657	-0.0144258	PPP1R14A	protein phosphatase 1 regulatory inhibitor subunit 14A
8163930	0.898131	0.812645	-0.237818	-6.5266	-0.0164551	NDUFA8	NADH:ubiquinone oxidoreductase subunit A8
8174026	0.898185	0.81274	0.237695	-6.52663	0.0131449	YWHAQP8	YWHAQ pseudogene 8
8137781	0.898185	0.812748	-0.237684	-6.52664	-0.0152885	LOC100128653	uncharacterized LOC100128653
7893577	0.89822	0.812839	-0.237567	-6.52666	-0.0327876
8055482	0.89822	0.812861	0.237538	-6.52667	0.0119719
8168517	0.89822	0.812867	0.23753	-6.52667	0.0264891	LPAR4	lysophosphatidic acid receptor 4
8166569	0.89822	0.812888	0.237504	-6.52668	0.0151983
7963689	0.898338	0.813021	-0.237331	-6.52672	-0.0172425	NPFF	neuropeptide FF-amide peptide precursor
8074880	0.898402	0.813106	-0.237221	-6.52674	-0.0147005
7896052	0.898442	0.813169	-0.23714	-6.52676	-0.0479248
8006540	0.89848	0.813231	-0.23706	-6.52678	-0.0170309	SNORD7	small nucleolar RNA, C/D box 7
7892528	0.898505	0.81328	-0.236996	-6.5268	-0.0149133
8166919	0.898641	0.813448	-0.236778	-6.52685	-0.0260991	GPR82	G protein-coupled receptor 82
8139019	0.898641	0.813458	-0.236766	-6.52685	-0.0149567
8003553	0.898671	0.813531	0.236671	-6.52687	0.0127636	CENPBD1	CENPB DNA-binding domain containing 1
8065880	0.898671	0.813539	0.236661	-6.52688	0.0163357	FAM83C	family with sequence similarity 83 member C
7925755	0.898814	0.813713	-0.236436	-6.52693	-0.0183257	OR2T11	olfactory receptor family 2 subfamily T member 11 (gene/pseudogene)
8017210	0.898814	0.813722	-0.236424	-6.52693	-0.0379483	LOC653653///AP1S2	adaptor related protein complex 1 sigma 2 subunit pseudogene///adaptor related protein complex 1 sigma 2 subunit
7939087	0.898887	0.813816	0.236303	-6.52696	0.018264	ARL14EP	ADP ribosylation factor like GTPase 14 effector protein
7973182	0.898898	0.813852	0.236256	-6.52697	0.0127652	LOC554207	uncharacterized LOC554207
7986291	0.899064	0.814046	0.236006	-6.52703	0.0148468
7941311	0.899064	0.814065	0.235981	-6.52704	0.0177364	EHBP1L1///SIPA1	EH domain binding protein 1 like 1///signal-induced proliferation-associated 1
8000928	0.899064	0.814084	-0.235957	-6.52704	-0.0170748
8171491	0.899102	0.814145	-0.235877	-6.52706	-0.0189177
8080438	0.899303	0.814355	-0.235606	-6.52712	-0.0115857	SPCS1	signal peptidase complex subunit 1
7944989	0.899469	0.814556	-0.235346	-6.52718	-0.0230201
7938331	0.899469	0.814566	0.235333	-6.52719	0.016882	ZNF143	zinc finger protein 143
7910672	0.899469	0.814586	-0.235307	-6.52719	-0.0104927
8169699	0.899581	0.814728	-0.235123	-6.52724	-0.0249641
8167334	0.899581	0.814744	-0.235103	-6.52724	-0.030195	WAS	Wiskott-Aldrich syndrome
8043381	0.899581	0.814768	0.235072	-6.52725	0.0136128	SMYD1	SET and MYND domain containing 1
8020027	0.899581	0.814796	0.235036	-6.52726	0.0194782
8007707	0.899789	0.815011	-0.234758	-6.52732	-0.0146706	FAM187A///CCDC103	family with sequence similarity 187 member A///coiled-coil domain containing 103
8132214	0.899795	0.815077	-0.234673	-6.52734	-0.0195763	FKBP9	FK506 binding protein 9
7982016	0.899795	0.815124	0.234611	-6.52736	0.0226192	SNORD115-24///SNORD115-44///SNORD115-43///SNORD115-42///SNORD115-41///SNORD115-40///SNORD115-39///SNORD115-38///SNORD115-36///SNORD115-34///SNORD115-31///SNORD115-30///SNORD115-29///SNORD115-26///SNORD115-25///SNORD115-22///SNORD115-21///SNORD115-20///SNORD115-19///SNORD115-18///SNORD115-17///SNORD115-16///SNORD115-15///SNORD115-14///SNORD115-13///SNORD115-12///SNORD115-11///SNORD115-10///SNORD115-9///SNORD115-8///SNORD115-7///SNORD115-6///SNORD115-5///SNORD115-4///SNORD115-3///SNORD115-1///SNRPN	small nucleolar RNA, C/D box 115-24///small nucleolar RNA, C/D box 115-44///small nucleolar RNA, C/D box 115-43///small nucleolar RNA, C/D box 115-42///small nucleolar RNA, C/D box 115-41///small nucleolar RNA, C/D box 115-40///small nucleolar RNA, C/D box 115-39///small nucleolar RNA, C/D box 115-38///small nucleolar RNA, C/D box 115-36///small nucleolar RNA, C/D box 115-34///small nucleolar RNA, C/D box 115-31///small nucleolar RNA, C/D box 115-30///small nucleolar RNA, C/D box 115-29///small nucleolar RNA, C/D box 115-26///small nucleolar RNA, C/D box 115-25///small nucleolar RNA, C/D box 115-22///small nucleolar RNA, C/D box 115-21///small nucleolar RNA, C/D box 115-20///small nucleolar RNA, C/D box 115-19///small nucleolar RNA, C/D box 115-18///small nucleolar RNA, C/D box 115-17///small nucleolar RNA, C/D box 115-16///small nucleolar RNA, C/D box 115-15///small nucleolar RNA, C/D box 115-14///small nucleolar RNA, C/D box 115-13///small nucleolar RNA, C/D box 115-12///small nucleolar RNA, C/D box 115-11///small nucleolar RNA, C/D box 115-10///small nucleolar RNA, C/D box 115-9///small nucleolar RNA, C/D box 115-8///small nucleolar RNA, C/D box 115-7///small nucleolar RNA, C/D box 115-6///small nucleolar RNA, C/D box 115-5///small nucleolar RNA, C/D box 115-4///small nucleolar RNA, C/D box 115-3///small nucleolar RNA, C/D box 115-1///small nuclear ribonucleoprotein polypeptide N
7982024	0.899795	0.815124	0.234611	-6.52736	0.0226192	SNORD115-24///SNORD115-44///SNORD115-43///SNORD115-42///SNORD115-41///SNORD115-40///SNORD115-39///SNORD115-38///SNORD115-36///SNORD115-34///SNORD115-31///SNORD115-30///SNORD115-29///SNORD115-26///SNORD115-25///SNORD115-22///SNORD115-21///SNORD115-20///SNORD115-19///SNORD115-18///SNORD115-17///SNORD115-16///SNORD115-15///SNORD115-14///SNORD115-13///SNORD115-12///SNORD115-11///SNORD115-10///SNORD115-9///SNORD115-8///SNORD115-7///SNORD115-6///SNORD115-5///SNORD115-4///SNORD115-3///SNORD115-1///SNRPN	small nucleolar RNA, C/D box 115-24///small nucleolar RNA, C/D box 115-44///small nucleolar RNA, C/D box 115-43///small nucleolar RNA, C/D box 115-42///small nucleolar RNA, C/D box 115-41///small nucleolar RNA, C/D box 115-40///small nucleolar RNA, C/D box 115-39///small nucleolar RNA, C/D box 115-38///small nucleolar RNA, C/D box 115-36///small nucleolar RNA, C/D box 115-34///small nucleolar RNA, C/D box 115-31///small nucleolar RNA, C/D box 115-30///small nucleolar RNA, C/D box 115-29///small nucleolar RNA, C/D box 115-26///small nucleolar RNA, C/D box 115-25///small nucleolar RNA, C/D box 115-22///small nucleolar RNA, C/D box 115-21///small nucleolar RNA, C/D box 115-20///small nucleolar RNA, C/D box 115-19///small nucleolar RNA, C/D box 115-18///small nucleolar RNA, C/D box 115-17///small nucleolar RNA, C/D box 115-16///small nucleolar RNA, C/D box 115-15///small nucleolar RNA, C/D box 115-14///small nucleolar RNA, C/D box 115-13///small nucleolar RNA, C/D box 115-12///small nucleolar RNA, C/D box 115-11///small nucleolar RNA, C/D box 115-10///small nucleolar RNA, C/D box 115-9///small nucleolar RNA, C/D box 115-8///small nucleolar RNA, C/D box 115-7///small nucleolar RNA, C/D box 115-6///small nucleolar RNA, C/D box 115-5///small nucleolar RNA, C/D box 115-4///small nucleolar RNA, C/D box 115-3///small nucleolar RNA, C/D box 115-1///small nuclear ribonucleoprotein polypeptide N
7982030	0.899795	0.815124	0.234611	-6.52736	0.0226192	SNORD115-24///SNORD115-44///SNORD115-43///SNORD115-42///SNORD115-41///SNORD115-40///SNORD115-39///SNORD115-38///SNORD115-36///SNORD115-34///SNORD115-31///SNORD115-30///SNORD115-29///SNORD115-26///SNORD115-25///SNORD115-22///SNORD115-21///SNORD115-20///SNORD115-19///SNORD115-18///SNORD115-17///SNORD115-16///SNORD115-15///SNORD115-14///SNORD115-13///SNORD115-12///SNORD115-11///SNORD115-10///SNORD115-9///SNORD115-8///SNORD115-7///SNORD115-6///SNORD115-5///SNORD115-4///SNORD115-3///SNORD115-1///SNRPN	small nucleolar RNA, C/D box 115-24///small nucleolar RNA, C/D box 115-44///small nucleolar RNA, C/D box 115-43///small nucleolar RNA, C/D box 115-42///small nucleolar RNA, C/D box 115-41///small nucleolar RNA, C/D box 115-40///small nucleolar RNA, C/D box 115-39///small nucleolar RNA, C/D box 115-38///small nucleolar RNA, C/D box 115-36///small nucleolar RNA, C/D box 115-34///small nucleolar RNA, C/D box 115-31///small nucleolar RNA, C/D box 115-30///small nucleolar RNA, C/D box 115-29///small nucleolar RNA, C/D box 115-26///small nucleolar RNA, C/D box 115-25///small nucleolar RNA, C/D box 115-22///small nucleolar RNA, C/D box 115-21///small nucleolar RNA, C/D box 115-20///small nucleolar RNA, C/D box 115-19///small nucleolar RNA, C/D box 115-18///small nucleolar RNA, C/D box 115-17///small nucleolar RNA, C/D box 115-16///small nucleolar RNA, C/D box 115-15///small nucleolar RNA, C/D box 115-14///small nucleolar RNA, C/D box 115-13///small nucleolar RNA, C/D box 115-12///small nucleolar RNA, C/D box 115-11///small nucleolar RNA, C/D box 115-10///small nucleolar RNA, C/D box 115-9///small nucleolar RNA, C/D box 115-8///small nucleolar RNA, C/D box 115-7///small nucleolar RNA, C/D box 115-6///small nucleolar RNA, C/D box 115-5///small nucleolar RNA, C/D box 115-4///small nucleolar RNA, C/D box 115-3///small nucleolar RNA, C/D box 115-1///small nuclear ribonucleoprotein polypeptide N
8167508	0.899948	0.815305	-0.234377	-6.52741	-0.0244686	GAGE10///GAGE12D///GAGE8///GAGE12F///GAGE2A///GAGE12H///GAGE12E///GAGE12B///GAGE12C///GAGE2D///GAGE12J///GAGE12G///GAGE13///GAGE2B///GAGE2E///GAGE12I///GAGE7///GAGE6///GAGE5///GAGE4///GAGE3///GAGE2C///GAGE1	G antigen 10///G antigen 12D///G antigen 8///G antigen 12F///G antigen 2A///G antigen 12H///G antigen 12E///G antigen 12B///G antigen 12C///G antigen 2D///G antigen 12J///G antigen 12G///G antigen 13///G antigen 2B///G antigen 2E///G antigen 12I///G antigen 7///G antigen 6///G antigen 5///G antigen 4///G antigen 3///G antigen 2C///G antigen 1
8135532	0.899948	0.815318	0.234361	-6.52741	0.0260827	LSMEM1	leucine rich single-pass membrane protein 1
7942889	0.899962	0.815376	-0.234285	-6.52743	-0.0181015	TMEM126A	transmembrane protein 126A
7893275	0.899962	0.815384	-0.234275	-6.52743	-0.0293784
7895663	0.900004	0.81545	0.23419	-6.52745	0.0276441
7905698	0.900035	0.815504	-0.23412	-6.52747	-0.0112001
7950862	0.900069	0.815562	0.234045	-6.52749	0.0181225
8113786	0.900159	0.815692	-0.233878	-6.52753	-0.011385
8152626	0.900159	0.815716	0.233847	-6.52753	0.0118936
8100131	0.900159	0.815725	0.233835	-6.52754	0.0193953	GABRA4	gamma-aminobutyric acid type A receptor alpha4 subunit
8124457	0.900208	0.815798	-0.23374	-6.52756	-0.0122278
7893349	0.900208	0.815824	0.233707	-6.52757	0.0270567
7973010	0.900229	0.815896	0.233614	-6.52759	0.0188088	OR4N2	olfactory receptor family 4 subfamily N member 2
7931379	0.900229	0.815897	-0.233612	-6.52759	-0.0168167	MGMT	O-6-methylguanine-DNA methyltransferase
7984203	0.900254	0.815947	0.233548	-6.5276	0.0101575	ZNF609	zinc finger protein 609
8085300	0.90032	0.816033	-0.233436	-6.52763	-0.0174948	SEC13	SEC13 homolog, nuclear pore and COPII coat complex component
7942542	0.900468	0.816195	-0.233227	-6.52768	-0.0130954
7892822	0.900493	0.816245	0.233163	-6.52769	0.0306855
8142401	0.900567	0.816338	-0.233042	-6.52772	-0.0151979
7912529	0.900574	0.816372	-0.232998	-6.52773	-0.0205889
8138485	0.900787	0.816592	0.232714	-6.5278	0.021435
8022424	0.900805	0.816662	0.232623	-6.52782	0.0227528	NF1	neurofibromin 1
8067862	0.900805	0.816662	0.232623	-6.52782	0.0227528	NF1	neurofibromin 1
8132960	0.900828	0.816711	0.23256	-6.52783	0.0267041
7939805	0.90085	0.816782	0.232468	-6.52785	0.016215	SLC39A13	solute carrier family 39 member 13
8103904	0.90085	0.816829	0.232407	-6.52787	0.0209667
7892863	0.90085	0.816835	-0.2324	-6.52787	-0.0338544
8050875	0.90085	0.816857	-0.232372	-6.52787	-0.0140863	ASXL2///ASXL2	additional sex combs like 2, transcriptional regulator///additional sex combs like 2, transcriptional regulator
7943103	0.90085	0.816866	0.23236	-6.52788	0.00940869	DEUP1	deuterosome assembly protein 1
7895178	0.90093	0.816966	-0.232231	-6.52791	-0.0212829
8044107	0.900941	0.817012	0.232172	-6.52792	0.0092375
7995739	0.900941	0.81703	-0.232148	-6.52793	-0.0248139	GNAO1	G protein subunit alpha o1
8127824	0.900949	0.817067	-0.2321	-6.52794	-0.0114112	UBE3D	ubiquitin protein ligase E3D
7963471	0.900949	0.817091	-0.232069	-6.52794	-0.0151461	KRT73	keratin 73
8166493	0.901073	0.817231	-0.231889	-6.52799	-0.0146747	EIF2S3	eukaryotic translation initiation factor 2 subunit gamma
7933279	0.901121	0.817328	0.231762	-6.52801	0.0245963	FRMPD2B///FRMPD2	FERM and PDZ domain containing 2B, pseudogene///FERM and PDZ domain containing 2
7933394	0.901121	0.817328	0.231762	-6.52801	0.0245963	FRMPD2B///FRMPD2	FERM and PDZ domain containing 2B, pseudogene///FERM and PDZ domain containing 2
8168841	0.90113	0.817376	0.2317	-6.52803	0.00946113
8129377	0.90113	0.817403	-0.231666	-6.52804	-0.0129725
8067825	0.90113	0.817422	-0.231642	-6.52804	-0.0142498	LOC644669///ANKRD30BL///ANKRD30BP2	ankyrin repeat domain 30B pseudogene///ankyrin repeat domain 30B-like///ankyrin repeat domain 30B pseudogene 2
8099631	0.90113	0.817445	0.231612	-6.52805	0.0145511
8076547	0.90119	0.817527	0.231506	-6.52807	0.0168511	TTLL1	tubulin tyrosine ligase like 1
7964466	0.901221	0.817592	-0.231422	-6.52809	-0.016952	DCTN2	dynactin subunit 2
7912701	0.901221	0.817609	0.2314	-6.5281	0.01667	FAM131C	family with sequence similarity 131 member C
7947093	0.901241	0.817669	-0.231322	-6.52812	-0.0139561	MRGPRX1	MAS related GPR family member X1
7936284	0.901241	0.817697	-0.231287	-6.52812	-0.0216435	XPNPEP1	X-prolyl aminopeptidase 1
7952400	0.901241	0.817725	-0.23125	-6.52813	-0.015604	OR8B3///OR8B2	olfactory receptor family 8 subfamily B member 3///olfactory receptor family 8 subfamily B member 2
7969768	0.901241	0.817736	0.231236	-6.52814	0.0229226
8031949	0.901258	0.817803	-0.231149	-6.52816	-0.0106155	ZNF324B	zinc finger protein 324B
8045561	0.901258	0.81784	-0.231102	-6.52817	-0.0102092
8131292	0.901258	0.817853	0.231085	-6.52817	0.0153647	RBAK	RB associated KRAB zinc finger
7905500	0.901258	0.817859	0.231076	-6.52817	0.0174795	LCE2D	late cornified envelope 2D
8005223	0.901393	0.818009	0.230883	-6.52822	0.0201768
8122261	0.901397	0.81804	0.230843	-6.52823	0.015317
8180278	0.901417	0.818085	0.230785	-6.52824	0.0207834	PCDHA4	protocadherin alpha 4
7957954	0.901431	0.818125	-0.230733	-6.52825	-0.0138021
7906810	0.901525	0.818237	-0.230589	-6.52828	-0.0121679	DUSP12	dual specificity phosphatase 12
8044613	0.901572	0.818307	0.230498	-6.5283	0.0178439	CBWD6///CBWD3///CBWD5///CBWD2///CBWD1///CBWD6///CBWD3///CBWD5///CBWD1	COBW domain containing 6///COBW domain containing 3///COBW domain containing 5///COBW domain containing 2///COBW domain containing 1///COBW domain containing 6///COBW domain containing 3///COBW domain containing 5///COBW domain containing 1
7905018	0.901572	0.818335	-0.230463	-6.52831	-0.0121427	FLJ37786	uncharacterized LOC642691
8165430	0.901591	0.818392	-0.230388	-6.52833	-0.0127429	SAPCD2	suppressor APC domain containing 2
7893923	0.901591	0.818412	-0.230362	-6.52834	-0.0118148
8054131	0.901591	0.818432	0.230336	-6.52834	0.014636	COA5	cytochrome c oxidase assembly factor 5
7999591	0.901613	0.81848	-0.230275	-6.52836	-0.0189619	ABCC6P2///ABCC6P1///ABCC6	ATP binding cassette subfamily C member 6 pseudogene 2///ATP binding cassette subfamily C member 6 pseudogene 1///ATP binding cassette subfamily C member 6
8135224	0.901623	0.818516	-0.230228	-6.52837	-0.0134593	NFE4	nuclear factor, erythroid 4
8180199	0.901653	0.81857	0.230158	-6.52838	0.0152688	CDK11B	cyclin dependent kinase 11B
7893084	0.901661	0.818605	0.230114	-6.52839	0.0275091
7977951	0.901671	0.81864	0.230067	-6.5284	0.0209772
7893366	0.90178	0.818767	0.229904	-6.52844	0.0351798
8094130	0.901854	0.818861	-0.229782	-6.52847	-0.0239375	USP17L15///USP17L20///USP17L3///USP17L4///USP17L8///USP17L9P///USP17L6P///USP17L2	ubiquitin specific peptidase 17-like family member 15///ubiquitin specific peptidase 17-like family member 20///ubiquitin specific peptidase 17-like family member 3///ubiquitin specific peptidase 17-like family member 4///ubiquitin specific peptidase 17-like family member 8///ubiquitin specific peptidase 17-like family member 9, pseudogene///ubiquitin specific peptidase 17-like family member 6, pseudogene///ubiquitin specific peptidase 17-like family member 2
7923073	0.901871	0.818955	-0.229662	-6.5285	-0.0170314	F13B	coagulation factor XIII B chain
8136869	0.901871	0.81897	0.229642	-6.5285	0.0130455	CASP2	caspase 2
7893932	0.901871	0.818978	0.229632	-6.5285	0.0182834
8090934	0.901871	0.818985	-0.229622	-6.5285	-0.027332
7999766	0.901967	0.819099	-0.229475	-6.52854	-0.0178733	PKD1P6-NPIPP1///NPIPA8///NPIPA7///NPIPA5///NPIPB5///NPIPB6///NPIPA2///NPIPA3///NPIPB4///PKD1P1///PDXDC2P///NPIPB3///NPIPA1///NPIPB5///NPIPB4///NPIPB3	PKD1P6-NPIPP1 readthrough///nuclear pore complex interacting protein family member A8///nuclear pore complex interacting protein family member A7///nuclear pore complex interacting protein family member A5///nuclear pore complex interacting protein family member B5///nuclear pore complex interacting protein family member B6///nuclear pore complex interacting protein family member A2///nuclear pore complex interacting protein family member A3///nuclear pore complex interacting protein family member B4///polycystin 1, transient receptor potential channel interacting pseudogene 1///pyridoxal dependent decarboxylase domain containing 2, pseudogene///nuclear pore complex interacting protein family member B3///nuclear pore complex interacting protein family member A1///nuclear pore complex interacting protein family member B5///nuclear pore complex interacting protein family member B4///nuclear pore complex interacting protein family member B3
8134051	0.902076	0.819251	-0.229279	-6.52858	-0.0207529	CFAP69	cilia and flagella associated protein 69
8082504	0.902076	0.819273	-0.229251	-6.52859	-0.010811	HMCES	5-hydroxymethylcytosine (hmC) binding, ES cell-specific
7986629	0.902076	0.81928	0.229242	-6.52859	0.0106374	ADAM6	ADAM metallopeptidase domain 6 (pseudogene)
8027363	0.902298	0.819509	0.228946	-6.52866	0.0188262	ZNF726	zinc finger protein 726
7971246	0.902305	0.81956	-0.22888	-6.52867	-0.0163055	VWA8	von Willebrand factor A domain containing 8
8119515	0.902305	0.819576	0.228859	-6.52868	0.0145658	GUCA1A	guanylate cyclase activator 1A
8031573	0.902305	0.819597	-0.228833	-6.52868	-0.0163334	RFPL4A	ret finger protein like 4A
8147000	0.902311	0.819629	0.228791	-6.52869	0.0128997	ZFHX4	zinc finger homeobox 4
7894887	0.902317	0.819661	-0.22875	-6.5287	-0.0209836
8031815	0.902444	0.819825	-0.228538	-6.52875	-0.0153734	ZNF776	zinc finger protein 776
7924832	0.902444	0.819831	0.22853	-6.52875	0.0128308	WNT9A	Wnt family member 9A
7971820	0.902603	0.820003	-0.228309	-6.5288	-0.0149015	VPS36	vacuolar protein sorting 36 homolog
7994559	0.90265	0.820072	-0.228219	-6.52882	-0.020233	NPIPB9///NPIPB5///NPIPB6///PDXDC2P///NPIPB3///NPIPB5///NPIPB4///NPIPB3	nuclear pore complex interacting protein family member B9///nuclear pore complex interacting protein family member B5///nuclear pore complex interacting protein family member B6///pyridoxal dependent decarboxylase domain containing 2, pseudogene///nuclear pore complex interacting protein family member B3///nuclear pore complex interacting protein family member B5///nuclear pore complex interacting protein family member B4///nuclear pore complex interacting protein family member B3
8161533	0.902739	0.820185	0.228073	-6.52886	0.0096928	FOXD4L5///FOXD4L6///FOXD4L3///FOXD4L1///FOXD4	forkhead box D4-like 5///forkhead box D4-like 6///forkhead box D4-like 3///forkhead box D4-like 1///forkhead box D4
8100145	0.902739	0.820208	0.228044	-6.52886	0.0169675	COMMD8	COMM domain containing 8
7976412	0.902874	0.820357	0.227851	-6.52891	0.0118557	LINC00521	long intergenic non-protein coding RNA 521
7988031	0.902881	0.820391	-0.227808	-6.52892	-0.0238584	RPS3A	ribosomal protein S3A
7910164	0.902953	0.820484	0.227687	-6.52894	0.020696	COQ8A	coenzyme Q8A
7896115	0.902978	0.820534	0.227623	-6.52896	0.0165172
7937711	0.903086	0.820659	0.227462	-6.52899	0.0152075
7984662	0.903288	0.820874	0.227184	-6.52906	0.01117	GOLGA6C///LOC645752///GOLGA6A///GOLGA6B	golgin A6 family member C///golgin A6 family member A pseudogene///golgin A6 family member A///golgin A6 family member B
7892616	0.903288	0.820897	0.227154	-6.52906	0.0202652
8168672	0.903332	0.820964	-0.227068	-6.52908	-0.0151809
8082523	0.903524	0.821188	0.226778	-6.52915	0.0115171	IFT122	intraflagellar transport 122
8100576	0.903524	0.821193	0.226772	-6.52915	0.0133864
8137931	0.903528	0.821249	0.226699	-6.52917	0.0121968	MMD2	monocyte to macrophage differentiation associated 2
8026418	0.903528	0.821251	-0.226697	-6.52917	-0.0112491
8042161	0.90355	0.821298	0.226637	-6.52918	0.0183078	PEX13///PEX13	peroxisomal biogenesis factor 13///peroxisomal biogenesis factor 13
7949857	0.903725	0.821484	0.226397	-6.52923	0.0144022	NUDT8	nudix hydrolase 8
8098498	0.903904	0.8217	0.226118	-6.5293	0.0124316
7895458	0.903904	0.821701	0.226116	-6.5293	0.0573777
7892748	0.903919	0.821742	0.226064	-6.52931	0.0167977
8130662	0.904166	0.821994	-0.225739	-6.52938	-0.0147113
8102678	0.904221	0.822071	0.22564	-6.5294	0.0109238	TRPC3	transient receptor potential cation channel subfamily C member 3
7896297	0.904251	0.822143	-0.225547	-6.52942	-0.0293319
8020129	0.904251	0.822201	-0.225471	-6.52944	-0.0162222	VAPA	VAMP associated protein A
7895900	0.904251	0.822215	-0.225454	-6.52945	-0.0252309
7894009	0.904251	0.822237	0.225425	-6.52945	0.0177641
8149365	0.904251	0.822274	-0.225377	-6.52946	-0.0154036	FAM86JP///FAM86HP///FAM86DP///FAM86B2///FAM86FP///FAM86C2P///FAM86B3P///EEF2KMT///FAM86B1///FAM86C1	family with sequence similarity 86, member A pseudogene///family with sequence similarity 86, member A pseudogene///family with sequence similarity 86, member D, pseudogene///family with sequence similarity 86 member B2///family with sequence similarity 86, member A pseudogene///family with sequence similarity 86, member A pseudogene///family with sequence similarity 86, member A pseudogene///eukaryotic elongation factor 2 lysine methyltransferase///family with sequence similarity 86 member B1///family with sequence similarity 86 member C1
7894053	0.904251	0.822276	-0.225375	-6.52946	-0.0333439
8140070	0.904251	0.822288	-0.225359	-6.52947	-0.00914537	TBL2	transducin (beta)-like 2
8069848	0.904252	0.822316	0.225323	-6.52947	0.0170017	KRTAP6-2	keratin associated protein 6-2
8143605	0.904269	0.822359	-0.225268	-6.52949	-0.020078	TCAF1	TRPM8 channel associated factor 1
8088371	0.904279	0.822479	0.225113	-6.52952	0.0395361	DNASE1L3	deoxyribonuclease 1 like 3
8121116	0.904279	0.822485	0.225106	-6.52952	0.0150055
7894603	0.904279	0.822501	0.225085	-6.52953	0.0482427
7981387	0.904279	0.822506	0.225078	-6.52953	0.0145623	CDC42BPB	CDC42 binding protein kinase beta
7988465	0.904279	0.822511	0.225071	-6.52953	0.0139023
7959880	0.904279	0.822565	-0.225002	-6.52955	-0.0209084
8097910	0.904279	0.822611	0.224942	-6.52956	0.0118256	FGB	fibrinogen beta chain
7938669	0.904279	0.822645	-0.224899	-6.52957	-0.0163245	C11orf58	chromosome 11 open reading frame 58
7983270	0.904279	0.822655	0.224886	-6.52957	0.0204637
8044793	0.904279	0.82268	-0.224854	-6.52958	-0.0288136	STEAP3	STEAP3 metalloreductase
8119423	0.904279	0.822692	0.224838	-6.52958	0.0256879	ADCY10P1	adenylate cyclase 10, soluble pseudogene 1
7896025	0.904279	0.822717	-0.224806	-6.52959	-0.0173696
8092199	0.904279	0.822722	-0.2248	-6.52959	-0.00849769
8024971	0.904345	0.822898	0.224572	-6.52964	0.00973679	CATSPERD	cation channel sperm associated auxiliary subunit delta
8071044	0.904345	0.822938	-0.224521	-6.52965	-0.0347889	LOC100233156///TEKT4P2///MAFIP	tektin 4 pseudogene///tektin 4 pseudogene 2///MAFF interacting protein (pseudogene)
7896619	0.904345	0.822939	-0.22452	-6.52965	-0.0347509
7894312	0.904345	0.822941	0.224517	-6.52965	0.0285909
7912595	0.904345	0.822945	0.224512	-6.52966	0.0114774	PRAMEF14///PRAMEF34P///PRAMEF36P///PRAMEF2///PRAMEF1	PRAME family member 14///PRAME family member 34, pseudogene///PRAME family member 36, pseudogene///PRAME family member 2///PRAME family member 1
7912610	0.904345	0.822945	0.224512	-6.52966	0.0114774	PRAMEF14///PRAMEF34P///PRAMEF36P///PRAMEF2///PRAMEF1	PRAME family member 14///PRAME family member 34, pseudogene///PRAME family member 36, pseudogene///PRAME family member 2///PRAME family member 1
7950447	0.904401	0.823023	0.224411	-6.52968	0.0421663	XRRA1	X-ray radiation resistance associated 1
7993756	0.904407	0.823056	-0.224368	-6.52969	-0.0415436	ACSM3	acyl-CoA synthetase medium-chain family member 3
7895403	0.904493	0.823161	0.224233	-6.52972	0.0221483
8168456	0.904555	0.823245	0.224125	-6.52974	0.0129228
7924190	0.904575	0.823291	-0.224066	-6.52975	-0.014876	ANGEL2	angel homolog 2
8140211	0.904577	0.823321	-0.224027	-6.52976	-0.0104553	SPDYE16///SPDYE2B///SPDYE6///SPDYE8P///SPDYE2///SPDYE3///SPDYE7P///SPDYE1	speedy/RINGO cell cycle regulator family member E16///speedy/RINGO cell cycle regulator family member E2B///speedy/RINGO cell cycle regulator family member E6///speedy/RINGO cell cycle regulator family member E8, pseudogene///speedy/RINGO cell cycle regulator family member E2///speedy/RINGO cell cycle regulator family member E3///speedy/RINGO cell cycle regulator family member E7, pseudogene///speedy/RINGO cell cycle regulator family member E1
7943890	0.904577	0.823347	0.223994	-6.52977	0.0131244	LOC100132686	uncharacterized LOC100132686
7976189	0.904676	0.823464	-0.223842	-6.5298	-0.0120891	PSMC1	proteasome 26S subunit, ATPase 1
8143988	0.904695	0.823509	0.223785	-6.52982	0.0135374	KMT2C	lysine methyltransferase 2C
8136790	0.90496	0.823792	0.223419	-6.5299	0.0723779	PRSS2///PRSS3P2///PRSS2	protease, serine 2///protease, serine 3 pseudogene 2///protease, serine 2
8124689	0.90496	0.823804	0.223404	-6.5299	0.0174112	HCG4	HLA complex group 4 (non-protein coding)
7894857	0.905245	0.824093	0.223031	-6.52998	0.0254471
8149857	0.905245	0.824144	0.222965	-6.53	0.0152469	KCTD9	potassium channel tetramerization domain containing 9
8132302	0.905245	0.824146	0.222964	-6.53	0.0157602	PP13004	uncharacterized LOC402481
8111821	0.905527	0.824429	0.222598	-6.53008	0.0100271	MROH2B	maestro heat like repeat family member 2B
8080142	0.905576	0.824518	0.222483	-6.53011	0.0158417
7929591	0.905576	0.824528	0.22247	-6.53011	0.0132267
7892754	0.905619	0.824614	0.222359	-6.53013	0.0345771
7933341	0.905619	0.824702	-0.222246	-6.53016	-0.139565	ASAH2B///ASAH2	N-acylsphingosine amidohydrolase 2B///N-acylsphingosine amidohydrolase 2
8003607	0.905619	0.824717	-0.222227	-6.53016	-0.0308754	C17orf97	chromosome 17 open reading frame 97
7979341	0.905619	0.824722	0.222221	-6.53016	0.009209	TBPL2	TATA-box binding protein like 2
7973012	0.905619	0.824733	0.222206	-6.53017	0.0203013	OR4K2	olfactory receptor family 4 subfamily K member 2
7986605	0.905619	0.824745	-0.222191	-6.53017	-0.0165711	POTEB3///LOC102723502///POTEB///LOC100288966///POTEB2///POTEF///POTEJ///POTEM///POTEE///POTEKP///POTEG///POTEC///POTED///POTEH	POTE ankyrin domain family member B3///POTE ankyrin domain family member B-like///POTE ankyrin domain family member B///POTE ankyrin domain family member D-like///POTE ankyrin domain family member B2///POTE ankyrin domain family member F///POTE ankyrin domain family member J///POTE ankyrin domain family member M///POTE ankyrin domain family member E///POTE ankyrin domain family member K, pseudogene///POTE ankyrin domain family member G///POTE ankyrin domain family member C///POTE ankyrin domain family member D///POTE ankyrin domain family member H
8135849	0.905619	0.824774	-0.222153	-6.53018	-0.0102429	POT1-AS1	POT1 antisense RNA 1
7895413	0.905619	0.824812	-0.222104	-6.53019	-0.0413127
8102171	0.905619	0.824823	-0.22209	-6.53019	-0.0161332	TBCK	TBC1 domain containing kinase
8078450	0.905619	0.824843	-0.222064	-6.5302	-0.0204157	CRTAP	cartilage associated protein
8139727	0.905619	0.824867	-0.222033	-6.5302	-0.0153867	SEPT14	septin 14
8044911	0.905659	0.824953	-0.221923	-6.53023	-0.00916043
8045285	0.905659	0.824958	0.221917	-6.53023	0.0104021
8076219	0.905711	0.825033	-0.22182	-6.53025	-0.0165941	SNORD83B	small nucleolar RNA, C/D box 83B
7899898	0.905772	0.825133	0.221691	-6.53028	0.00970476	HMGB4	high mobility group box 4
7993889	0.905772	0.825186	-0.221623	-6.53029	-0.0129868	C16orf52	chromosome 16 open reading frame 52
8022557	0.905772	0.825189	-0.221618	-6.5303	-0.0203431
8147988	0.905772	0.825198	-0.221607	-6.5303	-0.0233217
7913642	0.905842	0.825288	0.221491	-6.53032	0.012171
7893971	0.905845	0.825341	-0.221423	-6.53034	-0.028883
7956838	0.905845	0.825356	0.221403	-6.53034	0.0163405
8140311	0.905845	0.825373	0.221382	-6.53035	0.0119236	PMS2P3	PMS1 homolog 2, mismatch repair system component pseudogene 3
8001938	0.905983	0.82553	-0.221179	-6.53039	-0.0129415	TRADD	TNFRSF1A associated via death domain
8132218	0.905983	0.825553	0.22115	-6.5304	0.0175707	BBS9	Bardet-Biedl syndrome 9
8055490	0.906159	0.825741	0.220907	-6.53045	0.0110935
7978831	0.906178	0.825789	-0.220845	-6.53047	-0.0122576	LOC100288910	uncharacterized LOC100288910
8180221	0.906178	0.825812	-0.220815	-6.53047	-0.0115222
8131067	0.906224	0.825882	-0.220726	-6.53049	-0.0225708	GPR146	G protein-coupled receptor 146
7895172	0.906373	0.826044	0.220516	-6.53054	0.0389618
8097034	0.906528	0.826213	-0.220299	-6.53058	-0.00922077
7893616	0.906765	0.826457	-0.219985	-6.53065	-0.020093
8069494	0.906793	0.826509	0.219918	-6.53067	0.0129501	LOC441666	zinc finger protein 91 pseudogene
7971417	0.906819	0.826563	0.219848	-6.53068	0.0128154
8132803	0.906819	0.826596	-0.219805	-6.53069	-0.0183739	CDC14C	cell division cycle 14C, pseuodgene
7894183	0.906819	0.826637	0.219752	-6.5307	0.0330451
8048761	0.906819	0.826642	-0.219746	-6.53071	-0.0220882
7895350	0.906897	0.82674	0.21962	-6.53073	0.0346929
7907966	0.907161	0.827031	0.219245	-6.53081	0.0173228
7933535	0.907161	0.82707	0.219194	-6.53083	0.0145668
8003210	0.907161	0.82713	0.219118	-6.53084	0.0104073	C16orf74	chromosome 16 open reading frame 74
8118509	0.907161	0.827135	-0.219111	-6.53084	-0.0157765	PPT2-EGFL8///EGFL8///PPT2	PPT2-EGFL8 readthrough (NMD candidate)///EGF like domain multiple 8///palmitoyl-protein thioesterase 2
7895657	0.907161	0.827156	-0.219084	-6.53085	-0.00910507
8023462	0.907161	0.827231	0.218988	-6.53087	0.022809
8155569	0.907161	0.827233	-0.218984	-6.53087	-0.0150774
8161426	0.907161	0.827233	-0.218984	-6.53087	-0.0150774
8161437	0.907161	0.827233	-0.218984	-6.53087	-0.0150774
7905464	0.907161	0.827262	-0.218947	-6.53088	-0.0111855	RIIAD1	regulatory subunit of type II PKA R-subunit (RIIa) domain containing 1
8024356	0.907161	0.827281	-0.218923	-6.53088	-0.0166409	ADAT3	adenosine deaminase, tRNA specific 3
8112761	0.907217	0.82736	-0.218821	-6.53091	-0.0124346
7895053	0.907231	0.827419	-0.218745	-6.53092	-0.0297035
7973974	0.907231	0.827433	0.218726	-6.53093	0.0129924	PAX9	paired box 9
8151929	0.907231	0.827469	0.218681	-6.53094	0.0186588
7980859	0.907231	0.827481	-0.218665	-6.53094	-0.0140115
7954065	0.907274	0.827548	0.218579	-6.53096	0.0586296	GPRC5A	G protein-coupled receptor class C group 5 member A
8170393	0.907384	0.827675	-0.218415	-6.53099	-0.0132788	CXorf40A	chromosome X open reading frame 40A
7894786	0.907384	0.827702	-0.21838	-6.531	-0.0274371
8013341	0.907457	0.827797	-0.218258	-6.53103	-0.05641	MFAP4	microfibrillar associated protein 4
7926334	0.907515	0.827904	0.21812	-6.53106	0.00988102	OLAH	oleoyl-ACP hydrolase
8023672	0.907515	0.827926	0.218091	-6.53106	0.0154047	VPS4B	vacuolar protein sorting 4 homolog B
7981192	0.907515	0.827935	-0.21808	-6.53107	-0.0180314	ATG2B	autophagy related 2B
7897263	0.907515	0.827958	-0.21805	-6.53107	-0.0165768	RNF207	ring finger protein 207
7893555	0.9076	0.828069	-0.217908	-6.5311	-0.0256687
7894574	0.9076	0.828091	-0.217879	-6.53111	-0.0207679
8031646	0.907697	0.828207	0.217731	-6.53114	0.0412238	ZNF667-AS1	ZNF667 antisense RNA 1 (head to head)
8106929	0.907755	0.828305	0.217604	-6.53117	0.0109896
8151369	0.907755	0.828314	-0.217593	-6.53117	-0.0168748	SBSPON	somatomedin B and thrombospondin type 1 domain containing
8131414	0.907788	0.828372	-0.217518	-6.53119	-0.00890552	ZDHHC4	zinc finger DHHC-type containing 4
8020814	0.907989	0.828583	-0.217246	-6.53125	-0.0154064	RNF138	ring finger protein 138
7980140	0.908015	0.828649	0.217161	-6.53127	0.0175954
8122600	0.908015	0.82866	-0.217146	-6.53127	-0.0165563	STXBP5	syntaxin binding protein 5
8081200	0.908068	0.828737	0.217048	-6.53129	0.0186107
7893168	0.908105	0.828797	0.21697	-6.53131	0.0306325
7973900	0.908107	0.828826	0.216933	-6.53132	0.025665	IGBP1P1	immunoglobulin (CD79A) binding protein 1 pseudogene 1
7892638	0.908175	0.828916	-0.216817	-6.53134	-0.0256923
7909478	0.908196	0.828963	0.216757	-6.53135	0.0176421	DIEXF	digestive organ expansion factor homolog (zebrafish)
8086419	0.908289	0.829083	0.216602	-6.53139	0.0150212	HHATL	hedgehog acyltransferase-like
7958600	0.908289	0.829102	-0.216577	-6.53139	-0.0151171	ANKRD13A	ankyrin repeat domain 13A
8106250	0.908482	0.829358	0.216248	-6.53146	0.0154515
7984813	0.908482	0.829359	-0.216247	-6.53146	-0.0455028	ISLR	immunoglobulin superfamily containing leucine rich repeat
7938076	0.908482	0.829385	0.216213	-6.53147	0.0114196	OR52W1	olfactory receptor family 52 subfamily W member 1
8084215	0.908482	0.829387	0.21621	-6.53147	0.025766
7971899	0.908492	0.829424	-0.216163	-6.53148	-0.0133609
8140984	0.90859	0.829557	0.215991	-6.53152	0.069659	HEPACAM2	HEPACAM family member 2
8137151	0.90859	0.829581	0.215961	-6.53152	0.0121753	SSPO	SCO-spondin
7894838	0.90859	0.829603	0.215933	-6.53153	0.0183945
7893892	0.90859	0.829647	-0.215876	-6.53154	-0.0209
7896337	0.90859	0.829661	-0.215858	-6.53155	-0.032759
7892958	0.90859	0.829677	-0.215837	-6.53155	-0.0382912
8130522	0.908603	0.829717	-0.215786	-6.53156	-0.0124205	OSTCP1	oligosaccharyltransferase complex subunit pseudogene 1
7982028	0.9087	0.829949	0.215487	-6.53162	0.021392	SNORD115-24///SNORD115-44///SNORD115-43///SNORD115-42///SNORD115-41///SNORD115-40///SNORD115-39///SNORD115-38///SNORD115-36///SNORD115-34///SNORD115-31///SNORD115-30///SNORD115-29///SNORD115-26///SNORD115-25///SNORD115-22///SNORD115-21///SNORD115-20///SNORD115-19///SNORD115-18///SNORD115-17///SNORD115-16///SNORD115-15///SNORD115-14///SNORD115-13///SNORD115-12///SNORD115-11///SNORD115-10///SNORD115-9///SNORD115-8///SNORD115-7///SNORD115-6///SNORD115-5///SNORD115-4///SNORD115-3///SNORD115-1///SNRPN	small nucleolar RNA, C/D box 115-24///small nucleolar RNA, C/D box 115-44///small nucleolar RNA, C/D box 115-43///small nucleolar RNA, C/D box 115-42///small nucleolar RNA, C/D box 115-41///small nucleolar RNA, C/D box 115-40///small nucleolar RNA, C/D box 115-39///small nucleolar RNA, C/D box 115-38///small nucleolar RNA, C/D box 115-36///small nucleolar RNA, C/D box 115-34///small nucleolar RNA, C/D box 115-31///small nucleolar RNA, C/D box 115-30///small nucleolar RNA, C/D box 115-29///small nucleolar RNA, C/D box 115-26///small nucleolar RNA, C/D box 115-25///small nucleolar RNA, C/D box 115-22///small nucleolar RNA, C/D box 115-21///small nucleolar RNA, C/D box 115-20///small nucleolar RNA, C/D box 115-19///small nucleolar RNA, C/D box 115-18///small nucleolar RNA, C/D box 115-17///small nucleolar RNA, C/D box 115-16///small nucleolar RNA, C/D box 115-15///small nucleolar RNA, C/D box 115-14///small nucleolar RNA, C/D box 115-13///small nucleolar RNA, C/D box 115-12///small nucleolar RNA, C/D box 115-11///small nucleolar RNA, C/D box 115-10///small nucleolar RNA, C/D box 115-9///small nucleolar RNA, C/D box 115-8///small nucleolar RNA, C/D box 115-7///small nucleolar RNA, C/D box 115-6///small nucleolar RNA, C/D box 115-5///small nucleolar RNA, C/D box 115-4///small nucleolar RNA, C/D box 115-3///small nucleolar RNA, C/D box 115-1///small nuclear ribonucleoprotein polypeptide N
7982064	0.9087	0.829949	0.215487	-6.53162	0.021392	SNORD115-24///SNORD115-44///SNORD115-43///SNORD115-42///SNORD115-41///SNORD115-40///SNORD115-39///SNORD115-38///SNORD115-36///SNORD115-34///SNORD115-31///SNORD115-30///SNORD115-29///SNORD115-26///SNORD115-25///SNORD115-22///SNORD115-21///SNORD115-20///SNORD115-19///SNORD115-18///SNORD115-17///SNORD115-16///SNORD115-15///SNORD115-14///SNORD115-13///SNORD115-12///SNORD115-11///SNORD115-10///SNORD115-9///SNORD115-8///SNORD115-7///SNORD115-6///SNORD115-5///SNORD115-4///SNORD115-3///SNORD115-1///SNRPN	small nucleolar RNA, C/D box 115-24///small nucleolar RNA, C/D box 115-44///small nucleolar RNA, C/D box 115-43///small nucleolar RNA, C/D box 115-42///small nucleolar RNA, C/D box 115-41///small nucleolar RNA, C/D box 115-40///small nucleolar RNA, C/D box 115-39///small nucleolar RNA, C/D box 115-38///small nucleolar RNA, C/D box 115-36///small nucleolar RNA, C/D box 115-34///small nucleolar RNA, C/D box 115-31///small nucleolar RNA, C/D box 115-30///small nucleolar RNA, C/D box 115-29///small nucleolar RNA, C/D box 115-26///small nucleolar RNA, C/D box 115-25///small nucleolar RNA, C/D box 115-22///small nucleolar RNA, C/D box 115-21///small nucleolar RNA, C/D box 115-20///small nucleolar RNA, C/D box 115-19///small nucleolar RNA, C/D box 115-18///small nucleolar RNA, C/D box 115-17///small nucleolar RNA, C/D box 115-16///small nucleolar RNA, C/D box 115-15///small nucleolar RNA, C/D box 115-14///small nucleolar RNA, C/D box 115-13///small nucleolar RNA, C/D box 115-12///small nucleolar RNA, C/D box 115-11///small nucleolar RNA, C/D box 115-10///small nucleolar RNA, C/D box 115-9///small nucleolar RNA, C/D box 115-8///small nucleolar RNA, C/D box 115-7///small nucleolar RNA, C/D box 115-6///small nucleolar RNA, C/D box 115-5///small nucleolar RNA, C/D box 115-4///small nucleolar RNA, C/D box 115-3///small nucleolar RNA, C/D box 115-1///small nuclear ribonucleoprotein polypeptide N
7982078	0.9087	0.829949	0.215487	-6.53162	0.021392	SNORD115-24///SNORD115-44///SNORD115-43///SNORD115-42///SNORD115-41///SNORD115-40///SNORD115-39///SNORD115-38///SNORD115-36///SNORD115-34///SNORD115-31///SNORD115-30///SNORD115-29///SNORD115-26///SNORD115-25///SNORD115-22///SNORD115-21///SNORD115-20///SNORD115-19///SNORD115-18///SNORD115-17///SNORD115-16///SNORD115-15///SNORD115-14///SNORD115-13///SNORD115-12///SNORD115-11///SNORD115-10///SNORD115-9///SNORD115-8///SNORD115-7///SNORD115-6///SNORD115-5///SNORD115-4///SNORD115-3///SNORD115-1///SNRPN	small nucleolar RNA, C/D box 115-24///small nucleolar RNA, C/D box 115-44///small nucleolar RNA, C/D box 115-43///small nucleolar RNA, C/D box 115-42///small nucleolar RNA, C/D box 115-41///small nucleolar RNA, C/D box 115-40///small nucleolar RNA, C/D box 115-39///small nucleolar RNA, C/D box 115-38///small nucleolar RNA, C/D box 115-36///small nucleolar RNA, C/D box 115-34///small nucleolar RNA, C/D box 115-31///small nucleolar RNA, C/D box 115-30///small nucleolar RNA, C/D box 115-29///small nucleolar RNA, C/D box 115-26///small nucleolar RNA, C/D box 115-25///small nucleolar RNA, C/D box 115-22///small nucleolar RNA, C/D box 115-21///small nucleolar RNA, C/D box 115-20///small nucleolar RNA, C/D box 115-19///small nucleolar RNA, C/D box 115-18///small nucleolar RNA, C/D box 115-17///small nucleolar RNA, C/D box 115-16///small nucleolar RNA, C/D box 115-15///small nucleolar RNA, C/D box 115-14///small nucleolar RNA, C/D box 115-13///small nucleolar RNA, C/D box 115-12///small nucleolar RNA, C/D box 115-11///small nucleolar RNA, C/D box 115-10///small nucleolar RNA, C/D box 115-9///small nucleolar RNA, C/D box 115-8///small nucleolar RNA, C/D box 115-7///small nucleolar RNA, C/D box 115-6///small nucleolar RNA, C/D box 115-5///small nucleolar RNA, C/D box 115-4///small nucleolar RNA, C/D box 115-3///small nucleolar RNA, C/D box 115-1///small nuclear ribonucleoprotein polypeptide N
7982092	0.9087	0.829949	0.215487	-6.53162	0.021392	SNORD115-24///SNORD115-44///SNORD115-43///SNORD115-42///SNORD115-41///SNORD115-40///SNORD115-39///SNORD115-38///SNORD115-36///SNORD115-34///SNORD115-31///SNORD115-30///SNORD115-29///SNORD115-26///SNORD115-25///SNORD115-22///SNORD115-21///SNORD115-20///SNORD115-19///SNORD115-18///SNORD115-17///SNORD115-16///SNORD115-15///SNORD115-14///SNORD115-13///SNORD115-12///SNORD115-11///SNORD115-10///SNORD115-9///SNORD115-8///SNORD115-7///SNORD115-6///SNORD115-5///SNORD115-4///SNORD115-3///SNORD115-1///SNRPN	small nucleolar RNA, C/D box 115-24///small nucleolar RNA, C/D box 115-44///small nucleolar RNA, C/D box 115-43///small nucleolar RNA, C/D box 115-42///small nucleolar RNA, C/D box 115-41///small nucleolar RNA, C/D box 115-40///small nucleolar RNA, C/D box 115-39///small nucleolar RNA, C/D box 115-38///small nucleolar RNA, C/D box 115-36///small nucleolar RNA, C/D box 115-34///small nucleolar RNA, C/D box 115-31///small nucleolar RNA, C/D box 115-30///small nucleolar RNA, C/D box 115-29///small nucleolar RNA, C/D box 115-26///small nucleolar RNA, C/D box 115-25///small nucleolar RNA, C/D box 115-22///small nucleolar RNA, C/D box 115-21///small nucleolar RNA, C/D box 115-20///small nucleolar RNA, C/D box 115-19///small nucleolar RNA, C/D box 115-18///small nucleolar RNA, C/D box 115-17///small nucleolar RNA, C/D box 115-16///small nucleolar RNA, C/D box 115-15///small nucleolar RNA, C/D box 115-14///small nucleolar RNA, C/D box 115-13///small nucleolar RNA, C/D box 115-12///small nucleolar RNA, C/D box 115-11///small nucleolar RNA, C/D box 115-10///small nucleolar RNA, C/D box 115-9///small nucleolar RNA, C/D box 115-8///small nucleolar RNA, C/D box 115-7///small nucleolar RNA, C/D box 115-6///small nucleolar RNA, C/D box 115-5///small nucleolar RNA, C/D box 115-4///small nucleolar RNA, C/D box 115-3///small nucleolar RNA, C/D box 115-1///small nuclear ribonucleoprotein polypeptide N
8103370	0.9087	0.829974	-0.215455	-6.53163	-0.00962087
8133309	0.9087	0.829982	-0.215444	-6.53163	-0.0189871	PMS2P9///PMS2P7///PMS2P6///DTX2P1-UPK3BP1-PMS2P11///LOC441259///PMS2P3///PMS2P5///PMS2P4///PMS2P2///PMS2P1///PMS2P6///PMS2P3///PMS2P2///PMS2P1	PMS1 homolog 2, mismatch repair system component pseudogene 9///PMS1 homolog 2, mismatch repair system component pseudogene 7///PMS1 homolog 2, mismatch repair system component pseudogene 6///DTX2P1-UPK3BP1-PMS2P11 readthrough, transcribed pseudogene///PMS1 homolog 2, mismatch repair system component pseudogene///PMS1 homolog 2, mismatch repair system component pseudogene 3///PMS1 homolog 2, mismatch repair system component pseudogene 5///PMS1 homolog 2, mismatch repair system component pseudogene 4///PMS1 homolog 2, mismatch repair system component pseudogene 2///PMS1 homolog 2, mismatch repair system component pseudogene 1///PMS1 homolog 2, mismatch repair system component pseudogene 6///PMS1 homolog 2, mismatch repair system component pseudogene 3///PMS1 homolog 2, mismatch repair system component pseudogene 2///PMS1 homolog 2, mismatch repair system component pseudogene 1
7978795	0.9087	0.829996	-0.215426	-6.53164	-0.0140995	RPL10L	ribosomal protein L10 like
8178287	0.908817	0.830152	0.215225	-6.53168	0.0113064	OR5V1	olfactory receptor family 5 subfamily V member 1
7990391	0.908817	0.830182	-0.215188	-6.53169	-0.0637664	CYP1A1	cytochrome P450 family 1 subfamily A member 1
8038668	0.908817	0.830185	0.215184	-6.53169	0.0119564
8081546	0.908912	0.830299	-0.215036	-6.53172	-0.0287721
8121095	0.909007	0.830414	0.214889	-6.53175	0.016218	ANKRD6	ankyrin repeat domain 6
8151434	0.909089	0.830515	-0.214758	-6.53178	-0.0118487
7980889	0.909112	0.830584	-0.21467	-6.5318	-0.0122253
8090098	0.909112	0.830591	0.214661	-6.5318	0.0255041	MYLK	myosin light chain kinase
7893860	0.909291	0.830782	-0.214414	-6.53185	-0.0483729
7950269	0.909465	0.830968	0.214175	-6.5319	0.0223816
7932610	0.90948	0.831009	0.214122	-6.53192	0.0128144
8057613	0.909492	0.831048	0.214073	-6.53193	0.0166989
7905576	0.909503	0.831106	-0.213999	-6.53194	-0.0132012	S100A7A	S100 calcium binding protein A7A
7896411	0.909503	0.831112	-0.21399	-6.53194	-0.0279988
8001953	0.909546	0.831179	0.213904	-6.53196	0.0117848	EXOC3L1	exocyst complex component 3 like 1
8100360	0.909564	0.831223	0.213847	-6.53197	0.0156471
8151585	0.909605	0.831304	-0.213743	-6.532	-0.00948086
8044976	0.909605	0.831315	-0.213729	-6.532	-0.0142404	CNTNAP5	contactin associated protein like 5
8084755	0.909745	0.831479	-0.213517	-6.53204	-0.0153436	MIR28	microRNA 28
8115765	0.909745	0.831498	-0.213494	-6.53205	-0.00832749	FBXW11	F-box and WD repeat domain containing 11
8095360	0.910022	0.8318	-0.213105	-6.53213	-0.0128412
8136610	0.910022	0.831806	-0.213097	-6.53213	-0.0143078
8155665	0.910156	0.831973	0.212883	-6.53218	0.0299303	PGM5	phosphoglucomutase 5
7937763	0.910156	0.831999	0.212849	-6.53219	0.0147378	MRPL23	mitochondrial ribosomal protein L23
8009515	0.910156	0.83201	-0.212835	-6.53219	-0.0151012	LINC01152	long intergenic non-protein coding RNA 1152
8069446	0.910179	0.832059	0.212772	-6.5322	0.0128522
8099467	0.910195	0.832101	-0.212718	-6.53221	-0.0195367	FGFBP1	fibroblast growth factor binding protein 1
7949075	0.910222	0.832153	-0.212651	-6.53223	-0.0192443	TRMT112	tRNA methyltransferase 11-2 homolog (S. cerevisiae)
8004763	0.910232	0.832201	0.212589	-6.53224	0.0105853	GUCY2D	guanylate cyclase 2D, retinal
8180363	0.910232	0.832217	-0.212569	-6.53224	-0.012027	MPRIP	myosin phosphatase Rho interacting protein
7929911	0.910291	0.832298	0.212464	-6.53227	0.0101876	LZTS2	leucine zipper tumor suppressor 2
8140855	0.910322	0.832354	-0.212392	-6.53228	-0.00858311
8081254	0.910353	0.83241	0.21232	-6.5323	0.0143382
7901732	0.910368	0.832451	-0.212268	-6.53231	-0.0175438	C8A	complement component 8 alpha subunit
8100338	0.910423	0.832529	-0.212168	-6.53233	-0.0128386	ERVMER34-1	endogenous retrovirus group MER34 member 1
8176532	0.910447	0.832577	0.212105	-6.53234	0.0109359	TSPY10///TSPY4///TSPY3///TSPY2///TSPY1	testis specific protein, Y-linked 10///testis specific protein, Y-linked 4///testis specific protein, Y-linked 3///testis specific protein, Y-linked 2///testis specific protein, Y-linked 1
7894161	0.910488	0.83266	0.211999	-6.53236	0.0172215
7894085	0.910488	0.83267	0.211986	-6.53237	0.0190929
8107350	0.910669	0.832863	-0.211737	-6.53242	-0.0132203	SRP19	signal recognition particle 19
8102404	0.910766	0.832985	0.211581	-6.53245	0.00793028	MIR302A	microRNA 302a
8074853	0.910766	0.833006	-0.211553	-6.53246	-0.0082616	ZNF280A	zinc finger protein 280A
7998157	0.910883	0.833141	0.21138	-6.53249	0.012759	NPRL3	NPR3 like, GATOR1 complex subunit
8026579	0.910886	0.833194	0.211312	-6.53251	0.0192347	TMEM38A	transmembrane protein 38A
8177229	0.910886	0.833198	0.211307	-6.53251	0.020025	BCORP1	BCL6 corepressor pseudogene 1
8109746	0.910994	0.83333	0.211137	-6.53255	0.0107683
7972567	0.910994	0.833352	-0.211109	-6.53255	-0.0127896	ZIC5	Zic family member 5
8179451	0.911105	0.833481	-0.210943	-6.53259	-0.0152534	PPT2-EGFL8///EGFL8///PPT2	PPT2-EGFL8 readthrough (NMD candidate)///EGF like domain multiple 8///palmitoyl-protein thioesterase 2
7896509	0.91111	0.83354	0.210867	-6.5326	0.0237424
7933263	0.91111	0.833544	-0.210862	-6.5326	-0.0127452	PTPN20	protein tyrosine phosphatase, non-receptor type 20
8174051	0.91111	0.833567	0.210832	-6.53261	0.0446818	BTK	Bruton tyrosine kinase
7949577	0.911181	0.83366	-0.210713	-6.53263	-0.013452	YIF1A	Yip1 interacting factor homolog A, membrane trafficking protein
8053362	0.911295	0.833819	-0.210509	-6.53268	-0.00847817
8042970	0.911295	0.833819	0.210508	-6.53268	0.017564
8146458	0.911322	0.833895	-0.21041	-6.5327	-0.0164746
7943424	0.911322	0.833899	0.210406	-6.5327	0.0133008	BIRC2	baculoviral IAP repeat containing 2
7894829	0.911389	0.833988	0.210291	-6.53272	0.0145584
7893244	0.911443	0.834064	0.210193	-6.53274	0.0247657
8170479	0.911466	0.83415	0.210082	-6.53277	0.00973125	VMA21	VMA21 vacuolar H+-ATPase homolog (S. cerevisiae)
7956867	0.911466	0.834155	-0.210076	-6.53277	-0.0147096	ELAC2///HMGA2///HMGA2	elaC ribonuclease Z 2///high mobility group AT-hook 2///high mobility group AT-hook 2
8022506	0.911466	0.834189	-0.210033	-6.53278	-0.0288496
8027416	0.911466	0.834195	-0.210025	-6.53278	-0.012857	URI1	URI1, prefoldin like chaperone
7979414	0.911579	0.834337	0.209843	-6.53282	0.0156367
7895255	0.911579	0.834353	0.209822	-6.53282	0.0539817
8171201	0.911606	0.834405	0.209755	-6.53283	0.01008
8123714	0.91166	0.834499	0.209634	-6.53286	0.0138679
7914847	0.91166	0.834531	0.209593	-6.53287	0.00981287	C1orf216	chromosome 1 open reading frame 216
8022428	0.91166	0.834537	0.209585	-6.53287	0.0144652	POTEB3///LOC102723502///POTEB///LOC100288966///POTEB2///POTEF///POTEJ///POTEM///POTEE///POTEG///POTEC///POTED///POTEH	POTE ankyrin domain family member B3///POTE ankyrin domain family member B-like///POTE ankyrin domain family member B///POTE ankyrin domain family member D-like///POTE ankyrin domain family member B2///POTE ankyrin domain family member F///POTE ankyrin domain family member J///POTE ankyrin domain family member M///POTE ankyrin domain family member E///POTE ankyrin domain family member G///POTE ankyrin domain family member C///POTE ankyrin domain family member D///POTE ankyrin domain family member H
7937404	0.9117	0.834601	0.209503	-6.53289	0.017597	LOC692247	uncharacterized LOC692247
7981911	0.911753	0.834677	0.209405	-6.53291	0.0131607	MKRN3	makorin ring finger protein 3
8124446	0.911831	0.834776	0.209278	-6.53293	0.0137538
7892600	0.911955	0.834954	-0.209049	-6.53298	-0.021581
8090559	0.911955	0.834967	0.209033	-6.53298	0.012327	RPL32P3	ribosomal protein L32 pseudogene 3
7893930	0.911955	0.834972	-0.209026	-6.53299	-0.0310161
7896173	0.912014	0.835053	-0.208922	-6.53301	-0.0321327
7905503	0.912064	0.835126	-0.208828	-6.53303	-0.0198024	LCE2C	late cornified envelope 2C
7913271	0.91207	0.83519	0.208745	-6.53304	0.00994409	KIF17	kinesin family member 17
8141896	0.91207	0.835211	-0.208719	-6.53305	-0.0122393
7971122	0.91207	0.835236	-0.208686	-6.53306	-0.0165561
7917910	0.91207	0.835241	0.20868	-6.53306	0.0123795
8068512	0.912151	0.835343	0.208549	-6.53308	0.0119176	RIPPLY3	ripply transcriptional repressor 3
7893628	0.912298	0.835508	0.208337	-6.53313	0.0228463
8071530	0.912298	0.83556	0.20827	-6.53314	0.0154778	LOC102725072///POM121L10P///POM121L8P///POM121L1P	uncharacterized LOC102725072///POM121 transmembrane nucleoporin like 10, pseudogene///POM121 transmembrane nucleoporin like 8, pseudogene///POM121 transmembrane nucleoporin like 1, pseudogene
8074712	0.912298	0.83556	0.20827	-6.53314	0.0154778	LOC102725072///POM121L10P///POM121L8P///POM121L1P	uncharacterized LOC102725072///POM121 transmembrane nucleoporin like 10, pseudogene///POM121 transmembrane nucleoporin like 8, pseudogene///POM121 transmembrane nucleoporin like 1, pseudogene
8167728	0.912309	0.835597	-0.208222	-6.53315	-0.0111163	SSX2B///SSX4B///SSX9///SSX8///SSX7///SSX6///SSX3///SSX4///SSX5///SSX2///SSX1///SSX2B///SSX2	SSX family member 2B///SSX family member 4B///SSX family member 9, pseudogene///SSX family member 8///SSX family member 7///SSX family member 6, pseudogene///SSX family member 3///SSX family member 4///SSX family member 5///SSX family member 2///SSX family member 1///SSX family member 2B///SSX family member 2
8099841	0.912317	0.835632	-0.208177	-6.53316	-0.0454996	TLR6	toll like receptor 6
7983523	0.912366	0.835724	0.20806	-6.53319	0.0131011
8018093	0.912366	0.835732	0.208049	-6.53319	0.0135085
8045806	0.912385	0.835777	-0.207991	-6.5332	-0.00868173
8149927	0.912398	0.835816	0.207941	-6.53321	0.058008	CLU	clusterin
8154305	0.912399	0.835867	0.207875	-6.53322	0.0116714	SELT	selenoprotein T
8023545	0.912399	0.835872	-0.207869	-6.53322	-0.0097732
8037331	0.912457	0.835952	-0.207766	-6.53325	-0.0141418	XRCC1	X-ray repair cross complementing 1
7895117	0.912664	0.836178	-0.207476	-6.53331	-0.026147
8115300	0.912664	0.836197	-0.207451	-6.53331	-0.0131984
8025255	0.912918	0.836457	0.207117	-6.53338	0.0116088	STXBP2	syntaxin binding protein 2
7981859	0.912927	0.836493	-0.207071	-6.53339	-0.0119474	GOLGA8O///GOLGA8M///GOLGA8K///GOLGA8T///GOLGA8J///GOLGA8N///GOLGA8IP	golgin A8 family member O///golgin A8 family member M///golgin A8 family member K///golgin A8 family member T///golgin A8 family member J///golgin A8 family member N///golgin A8 family member I, pseudogene
8069444	0.912973	0.836572	0.20697	-6.53341	0.0133883
8100819	0.912973	0.83659	-0.206947	-6.53341	-0.00833659	CSN2	casein beta
7957540	0.912993	0.836641	-0.206881	-6.53343	-0.0198159	MRPL42	mitochondrial ribosomal protein L42
8118979	0.912993	0.836663	0.206853	-6.53343	0.0310302
8124622	0.913032	0.836774	-0.206711	-6.53346	-0.0129126	ZNF311	zinc finger protein 311
8178275	0.913032	0.836774	-0.206711	-6.53346	-0.0129126	ZNF311	zinc finger protein 311
8007176	0.913032	0.836781	0.206701	-6.53347	0.0103024	TTC25	tetratricopeptide repeat domain 25
8034297	0.913085	0.836858	-0.206603	-6.53349	-0.0158413
8024623	0.913139	0.836934	-0.206504	-6.53351	-0.0153837	NFIC	nuclear factor I C
8043030	0.913344	0.83715	-0.206227	-6.53356	-0.0153747
8128624	0.913351	0.837186	-0.206181	-6.53357	-0.0198241
8156610	0.913351	0.837211	0.206148	-6.53358	0.0135098	HABP4	hyaluronan binding protein 4
8103693	0.91336	0.837261	-0.206084	-6.53359	-0.00885446
8161270	0.91336	0.837311	0.20602	-6.5336	0.0189713	ANKRD18A	ankyrin repeat domain 18A
8144473	0.91336	0.837329	0.205997	-6.53361	0.0174643	DEFB103A///DEFB103B	defensin beta 103A///defensin beta 103B
8149172	0.91336	0.837329	0.205997	-6.53361	0.0174643	DEFB103A///DEFB103B	defensin beta 103A///defensin beta 103B
8152090	0.913425	0.83743	0.205867	-6.53364	0.0119299
8141490	0.913425	0.837459	0.20583	-6.53364	0.0194863	PMS2P1	PMS1 homolog 2, mismatch repair system component pseudogene 1
7910634	0.913425	0.837471	-0.205814	-6.53365	-0.00854236
7926563	0.913582	0.837663	0.205568	-6.5337	0.0115966
8129037	0.913582	0.837701	0.205519	-6.53371	0.0130001
8133202	0.913582	0.837749	0.205458	-6.53372	0.0115889	TYW1	tRNA-yW synthesizing protein 1 homolog
7932067	0.913582	0.83775	-0.205456	-6.53372	-0.0113515
8052731	0.913582	0.83779	-0.205405	-6.53373	-0.0115291
7954692	0.913582	0.837826	0.205359	-6.53374	0.0118316	FLJ13224	uncharacterized LOC79857
8045281	0.913582	0.837828	0.205356	-6.53374	0.0101093
8056968	0.913582	0.837835	-0.205348	-6.53374	-0.0123054	LINC01116	long intergenic non-protein coding RNA 1116
8122672	0.91359	0.837869	0.205303	-6.53375	0.0143712	TAB2	TGF-beta activated kinase 1/MAP3K7 binding protein 2
8053574	0.913668	0.837968	0.205176	-6.53378	0.0112238
7918151	0.913736	0.838058	0.20506	-6.5338	0.00988876
7895801	0.913802	0.838147	-0.204947	-6.53382	-0.0209176
8063796	0.913811	0.838182	0.204901	-6.53383	0.011819	CDH4	cadherin 4
7940044	0.913885	0.838314	0.204732	-6.53387	0.0108779	MIR130A	microRNA 130a
8107204	0.913885	0.838326	0.204717	-6.53387	0.0290205
7961626	0.913885	0.838332	-0.204708	-6.53387	-0.0099349	SLCO1A2	solute carrier organic anion transporter family member 1A2
8064462	0.914065	0.838533	-0.20445	-6.53392	-0.0130794
7927972	0.914065	0.838553	-0.204425	-6.53393	-0.017087	VPS26A	VPS26, retromer complex component A
8038137	0.914107	0.838619	0.204341	-6.53395	0.0135179
7894095	0.914185	0.838718	-0.204213	-6.53397	-0.041574
8109821	0.914208	0.838766	0.204151	-6.53398	0.00819488	RPL10///SNORA70///RPL10///DNASE1L1	ribosomal protein L10///small nucleolar RNA, H/ACA box 70///ribosomal protein L10///deoxyribonuclease 1 like 1
8071051	0.914208	0.838794	-0.204116	-6.53399	-0.0304261	LOC100233156///TEKT4P2///MAFIP	tektin 4 pseudogene///tektin 4 pseudogene 2///MAFF interacting protein (pseudogene)
8085058	0.914218	0.838831	-0.204068	-6.534	-0.0150773
8044965	0.914272	0.838911	-0.203965	-6.53402	-0.0129307	TSN	translin
7894951	0.914272	0.838949	0.203916	-6.53403	0.0134914
8128939	0.914272	0.838963	-0.203898	-6.53404	-0.0140818	TRAF3IP2	TRAF3 interacting protein 2
7960832	0.91428	0.838997	0.203855	-6.53404	0.0118836	CLEC4C	C-type lectin domain family 4 member C
7896374	0.914316	0.839058	-0.203776	-6.53406	-0.0163179
8143385	0.914357	0.839123	0.203693	-6.53408	0.0197559
8133854	0.914468	0.839255	-0.203523	-6.53411	-0.0111435
7942379	0.914468	0.83928	0.203491	-6.53412	0.0195673
7942875	0.914502	0.839338	-0.203416	-6.53413	-0.0178327
7948369	0.914597	0.839454	-0.203268	-6.53416	-0.0154438
7956759	0.914661	0.839539	-0.203158	-6.53419	-0.0205586	SRGAP1	SLIT-ROBO Rho GTPase activating protein 1
7929322	0.91494	0.839823	0.202794	-6.53426	0.00991825	CYP26A1	cytochrome P450 family 26 subfamily A member 1
8156846	0.914951	0.839871	0.202732	-6.53427	0.0126531
8113881	0.914951	0.839915	-0.202676	-6.53428	-0.0171945	RAPGEF6	Rap guanine nucleotide exchange factor 6
7959402	0.914951	0.839925	0.202663	-6.53429	0.0109411	B3GNT4	UDP-GlcNAc:betaGal beta-1,3-N-acetylglucosaminyltransferase 4
8001233	0.914951	0.839943	-0.20264	-6.53429	-0.0169987	ITFG1	integrin alpha FG-GAP repeat containing 1
7970892	0.914964	0.84	-0.202567	-6.5343	-0.0215045	N4BP2L1	NEDD4 binding protein 2 like 1
7894274	0.914964	0.840032	0.202526	-6.53431	0.0352285
7892988	0.914964	0.840038	0.202519	-6.53431	0.0197188
7896626	0.91503	0.84015	0.202375	-6.53434	0.0158759
8156770	0.91503	0.840153	0.20237	-6.53434	0.0340383	GALNT12	polypeptide N-acetylgalactosaminyltransferase 12
8011018	0.915054	0.840203	-0.202306	-6.53436	-0.00949955	CRK	CRK proto-oncogene, adaptor protein
7896659	0.915091	0.840278	0.202211	-6.53438	0.0313254
7894405	0.915091	0.840292	0.202192	-6.53438	0.0448912
7948121	0.915133	0.840358	0.202107	-6.5344	0.0117075	OR8K5	olfactory receptor family 8 subfamily K member 5
8151279	0.915311	0.840549	-0.201862	-6.53445	-0.0129185
7974029	0.915334	0.840598	-0.201799	-6.53446	-0.0113605	TTC6	tetratricopeptide repeat domain 6
8030362	0.915395	0.840683	0.20169	-6.53448	0.0232284	SNORD33	small nucleolar RNA, C/D box 33
8062782	0.915395	0.840709	-0.201657	-6.53449	-0.0131029	TOX2	TOX high mobility group box family member 2
7987772	0.915411	0.840751	-0.201602	-6.5345	-0.0268744	EHD4	EH domain containing 4
7957514	0.915425	0.840791	0.201551	-6.53451	0.0169242	PLEKHG7	pleckstrin homology and RhoGEF domain containing G7
8150751	0.91545	0.840849	0.201477	-6.53452	0.0159333	FAM150A	family with sequence similarity 150 member A
7895954	0.91545	0.840869	-0.201451	-6.53453	-0.0127527
7894129	0.915463	0.840909	-0.201401	-6.53454	-0.0278175
8030753	0.915494	0.840965	0.201328	-6.53455	0.0124306	KLK3	kallikrein related peptidase 3
7893375	0.915675	0.841164	0.201072	-6.5346	0.0139041
7933931	0.915675	0.841186	0.201044	-6.53461	0.0234058
8061184	0.9158	0.841328	-0.200862	-6.53465	-0.0169177
7896513	0.915861	0.841421	-0.200743	-6.53467	-0.0193801
7963523	0.915861	0.84144	0.200719	-6.53467	0.00971893	KRT3	keratin 3
8097478	0.915997	0.841592	0.200524	-6.53471	0.0107809
7972973	0.916009	0.84163	-0.200474	-6.53472	-0.0127442	KMT5A	lysine methyltransferase 5A
8168466	0.91603	0.841678	-0.200414	-6.53473	-0.0111996	MAGT1	magnesium transporter 1
8003089	0.916284	0.841939	0.200079	-6.5348	0.0111656	MBTPS1	membrane bound transcription factor peptidase, site 1
8133442	0.916286	0.841987	-0.200017	-6.53481	-0.0187031	LAT2	linker for activation of T-cells family member 2
8148263	0.916286	0.841995	-0.200006	-6.53482	-0.0135977	TRMT12	tRNA methyltransferase 12 homolog
7898732	0.916327	0.84206	0.199923	-6.53483	0.0171418
8022642	0.916664	0.842409	-0.199475	-6.53492	-0.0157091
8106006	0.916664	0.84243	-0.199449	-6.53493	-0.0201269	SMN2///SMN1	survival of motor neuron 2, centromeric///survival of motor neuron 1, telomeric
7892774	0.916664	0.842467	0.199401	-6.53494	0.0268917
7931239	0.916664	0.84248	-0.199384	-6.53494	-0.0115863	EDRF1	erythroid differentiation regulatory factor 1
8076668	0.916673	0.842517	0.199337	-6.53495	0.0205871	KIAA1644	KIAA1644
7894564	0.916794	0.842655	-0.19916	-6.53498	-0.0195845
7915896	0.916811	0.842714	0.199085	-6.535	0.0155171	CYP4Z2P	cytochrome P450 family 4 subfamily Z member 2, pseudogene
8101340	0.916811	0.842727	-0.199068	-6.535	-0.0122603	HNRNPDL	heterogeneous nuclear ribonucleoprotein D like
8142059	0.916819	0.842761	-0.199024	-6.53501	-0.0194443
8107200	0.916861	0.842852	0.198907	-6.53503	0.00869421	RAB9BP1	RAB9B, member RAS oncogene family pseudogene 1
8169697	0.916861	0.842878	-0.198874	-6.53504	-0.010116
7896032	0.916861	0.842882	-0.198869	-6.53504	-0.0265997
7999674	0.916963	0.843003	-0.198713	-6.53507	-0.0468315	MYH11	myosin heavy chain 11
8014700	0.91698	0.843047	-0.198657	-6.53508	-0.0108208	C17orf96	chromosome 17 open reading frame 96
8065013	0.91701	0.843102	0.198587	-6.5351	0.0233212	LINC00687	long intergenic non-protein coding RNA 687
7982248	0.917045	0.843162	-0.19851	-6.53511	-0.0279361
8158431	0.917062	0.843205	-0.198454	-6.53512	-0.0185938	PHYHD1	phytanoyl-CoA dioxygenase domain containing 1
8044530	0.917091	0.843259	-0.198385	-6.53514	-0.0133582
8122144	0.917102	0.843297	0.198336	-6.53515	0.0250697	SNORA33	small nucleolar RNA, H/ACA box 33
7892769	0.917152	0.843371	0.198242	-6.53516	0.012692
7895490	0.917166	0.843411	-0.19819	-6.53517	-0.0200262
8078619	0.917176	0.843448	-0.198143	-6.53518	-0.0227565	ITGA9	integrin subunit alpha 9
8166906	0.917235	0.84353	-0.198038	-6.5352	-0.0265175	GPR34	G protein-coupled receptor 34
8093219	0.917289	0.843607	-0.197938	-6.53522	-0.0233299	BDH1	3-hydroxybutyrate dehydrogenase, type 1
8042972	0.917299	0.843644	-0.197891	-6.53523	-0.0168375
7987472	0.917331	0.8437	-0.197819	-6.53525	-0.0113947	C15orf56	chromosome 15 open reading frame 56
8112672	0.917339	0.843736	0.197774	-6.53526	0.0113181	ANKRD31	ankyrin repeat domain 31
8098344	0.917422	0.84384	0.19764	-6.53528	0.0179283
7952223	0.917561	0.844009	0.197423	-6.53533	0.0158162
7959772	0.917561	0.844023	0.197405	-6.53533	0.00996117
7987381	0.917649	0.844131	-0.197266	-6.53536	-0.0105592	CSNK1A1P1	casein kinase 1 alpha 1 pseudogene 1
8129330	0.91779	0.844288	-0.197065	-6.5354	-0.00884079	TRDN	triadin
8084299	0.917795	0.84432	0.197024	-6.5354	0.0115841	HSP90AA5P	heat shock protein 90 alpha family class A member 5, pseudogene
8180418	0.917888	0.84446	0.196845	-6.53544	0.0115204
8044931	0.917888	0.844461	0.196843	-6.53544	0.00843806
8165658	0.917953	0.844549	-0.196731	-6.53546	-0.0288395	MTND2P28	mitochondrially encoded NADH:ubiquinone oxidoreductase core subunit 2 pseudogene 28
8140504	0.918005	0.844654	-0.196596	-6.53549	-0.012194	MAGI2	membrane associated guanylate kinase, WW and PDZ domain containing 2
7895139	0.918005	0.844659	-0.196589	-6.53549	-0.0257477
7934459	0.918005	0.844723	-0.196507	-6.5355	-0.0159927	NDST2	N-deacetylase and N-sulfotransferase 2
7896381	0.918005	0.84475	-0.196472	-6.53551	-0.0257664
7943025	0.918005	0.844762	-0.196458	-6.53551	-0.0129475	TRIM49D2///TRIM49D1///TRIM48	tripartite motif containing 49D2///tripartite motif containing 49D1///tripartite motif containing 48
7950971	0.918005	0.844762	-0.196458	-6.53551	-0.0129475	TRIM49D2///TRIM49D1///TRIM48	tripartite motif containing 49D2///tripartite motif containing 49D1///tripartite motif containing 48
7957633	0.918066	0.844846	-0.19635	-6.53553	-0.014157	METAP2	methionyl aminopeptidase 2
7935403	0.918075	0.844882	-0.196303	-6.53554	-0.0129678	ARHGAP19-SLIT1///ARHGAP19	ARHGAP19-SLIT1 readthrough (NMD candidate)///Rho GTPase activating protein 19
8091281	0.918079	0.844913	0.196264	-6.53555	0.00962583
7932608	0.918094	0.844954	-0.196211	-6.53556	-0.0106761
7895847	0.918113	0.845	0.196153	-6.53557	0.0160389
8159803	0.91815	0.845114	0.196007	-6.5356	0.0137062	FAM138E///FAM138D///FAM138C///FAM138B///FAM138A///FAM138F	family with sequence similarity 138 member E///family with sequence similarity 138 member D///family with sequence similarity 138 member C///family with sequence similarity 138 member B///family with sequence similarity 138 member A///family with sequence similarity 138 member F
8015169	0.91815	0.845117	0.196003	-6.5356	0.00724942	KRTAP3-2	keratin associated protein 3-2
8019597	0.91815	0.845117	0.196003	-6.5356	0.00724942	KRTAP3-2	keratin associated protein 3-2
7895302	0.918288	0.845279	-0.195795	-6.53564	-0.0320915
7900157	0.918288	0.845299	0.19577	-6.53565	0.0167513	RPS27///RPS27	ribosomal protein S27///ribosomal protein S27
7956031	0.918292	0.845353	-0.1957	-6.53566	-0.0170793	ORMDL2	ORMDL sphingolipid biosynthesis regulator 2
7941364	0.918292	0.845361	0.19569	-6.53566	0.00876314	PCNX3	pecanex homolog 3 (Drosophila)
8031939	0.918292	0.845386	-0.195658	-6.53567	-0.00942001	ZNF584	zinc finger protein 584
8078286	0.918293	0.845418	-0.195616	-6.53568	-0.0255548	RARB	retinoic acid receptor beta
7903972	0.918293	0.845513	-0.195495	-6.5357	-0.0133285	ATP5F1	ATP synthase, H+ transporting, mitochondrial Fo complex subunit B1
7951339	0.918293	0.845514	-0.195493	-6.5357	-0.017133
8004867	0.918293	0.845549	-0.195448	-6.53571	-0.013288	NDEL1	nudE neurodevelopment protein 1 like 1
8045148	0.918293	0.845579	-0.19541	-6.53572	-0.0164785	LOC101928697///MZT2A	uncharacterized LOC101928697///mitotic spindle organizing protein 2A
8055284	0.918293	0.845579	-0.19541	-6.53572	-0.0164785	LOC101928697///MZT2A	uncharacterized LOC101928697///mitotic spindle organizing protein 2A
7981909	0.918293	0.84558	-0.195409	-6.53572	-0.0184693
8165131	0.918339	0.845649	-0.19532	-6.53573	-0.00809183	SNAPC4	small nuclear RNA activating complex polypeptide 4
7933446	0.918381	0.845716	-0.195235	-6.53575	-0.00994845	FRMPD2	FERM and PDZ domain containing 2
8052125	0.918409	0.845773	-0.195161	-6.53577	-0.0108904	GPR75-ASB3///ASB3	GPR75-ASB3 readthrough///ankyrin repeat and SOCS box containing 3
8029465	0.918409	0.845797	0.195131	-6.53577	0.0193935	BCL3	B-cell CLL/lymphoma 3
7949033	0.918497	0.845906	0.194991	-6.5358	0.00957549	MACROD1	MACRO domain containing 1
7896100	0.918615	0.846042	-0.194817	-6.53583	-0.0291639
8091095	0.918737	0.846182	0.194638	-6.53587	0.0135844
7945040	0.918789	0.846267	-0.194528	-6.53589	-0.0127174	HYLS1	HYLS1, centriolar and ciliogenesis associated
7997735	0.918789	0.846285	0.194505	-6.53589	0.0129809	FOXL1	forkhead box L1
7899093	0.918901	0.846416	-0.194337	-6.53592	-0.00902489	FAM110D	family with sequence similarity 110 member D
8050719	0.918913	0.84646	-0.194281	-6.53594	-0.0128484	ITSN2	intersectin 2
8072113	0.918913	0.846482	-0.194252	-6.53594	-0.0129461	SRRD	SRR1 domain containing
8128712	0.919159	0.846737	0.193926	-6.536	0.0167021
7999614	0.919162	0.846767	0.193888	-6.53601	0.017213	PKD1P6-NPIPP1///NPIPA8///NPIPA7///NPIPA5///NPIPA2///NPIPA3///PKD1P1///PKD1P2///NPIPA1///PKD1	PKD1P6-NPIPP1 readthrough///nuclear pore complex interacting protein family member A8///nuclear pore complex interacting protein family member A7///nuclear pore complex interacting protein family member A5///nuclear pore complex interacting protein family member A2///nuclear pore complex interacting protein family member A3///polycystin 1, transient receptor potential channel interacting pseudogene 1///polycystin 1, transient receptor potential channel interacting pseudogene 2///nuclear pore complex interacting protein family member A1///polycystin 1, transient receptor potential channel interacting
8124684	0.919206	0.846859	0.19377	-6.53603	0.0259199	ZFP57	ZFP57 zinc finger protein
7899350	0.919206	0.846863	0.193765	-6.53604	0.0123431	FAM76A	family with sequence similarity 76 member A
8044684	0.919323	0.846998	0.193591	-6.53607	0.0139509
8074106	0.919334	0.847036	-0.193543	-6.53608	-0.012136	KLHDC7B	kelch domain containing 7B
8079588	0.919361	0.847088	-0.193476	-6.53609	-0.00825837
8103695	0.919387	0.84714	-0.193409	-6.5361	-0.013533	MFAP3L	microfibrillar associated protein 3 like
8175570	0.919536	0.847305	0.193198	-6.53614	0.00959132
7996258	0.919807	0.847582	-0.192843	-6.53621	-0.0143643
7893796	0.919949	0.847771	0.192601	-6.53626	0.0275627
7961673	0.919949	0.847781	-0.192588	-6.53626	-0.00953391	GYS2	glycogen synthase 2
7970467	0.919949	0.847796	0.192569	-6.53626	0.00900154	EEF1AKMT1	eukaryotic translation elongation factor 1 alpha lysine methyltransferase 1
7895523	0.920021	0.84789	0.192449	-6.53629	0.018281
7901309	0.920041	0.847936	0.192389	-6.5363	0.0129554	FOXE3	forkhead box E3
8081217	0.920064	0.847985	-0.192327	-6.53631	-0.0138518
8071411	0.920065	0.848013	-0.192291	-6.53632	-0.0158093	POM121L4P	POM121 transmembrane nucleoporin like 4, pseudogene
7899675	0.920087	0.848061	-0.192229	-6.53633	-0.00892757	TMEM39B	transmembrane protein 39B
8043413	0.920198	0.848192	-0.192062	-6.53636	-0.0115553	RPIA	ribose 5-phosphate isomerase A
7965589	0.920243	0.848263	0.191971	-6.53638	0.00850996	CCDC38	coiled-coil domain containing 38
8039672	0.920243	0.848294	0.191931	-6.53639	0.0144322
8041000	0.920243	0.848316	-0.191903	-6.53639	-0.0127422	GPN1	GPN-loop GTPase 1
7892900	0.920294	0.848391	-0.191807	-6.53641	-0.0166564
7904691	0.920346	0.848466	0.19171	-6.53643	0.0112269
7896027	0.920379	0.848524	0.191636	-6.53644	0.0175149
7946380	0.920498	0.848662	-0.19146	-6.53648	-0.0122375	TRIM66	tripartite motif containing 66
7895259	0.92052	0.84871	-0.191399	-6.53649	-0.0309568
8174710	0.920629	0.848838	0.191234	-6.53652	0.0181391	RPL39P5///ZNF525///RPL39	ribosomal protein L39 pseudogene 5///zinc finger protein 525///ribosomal protein L39
7892817	0.920682	0.848959	-0.191079	-6.53655	-0.00872472
8167251	0.920682	0.848971	0.191063	-6.53655	0.0179594
7912555	0.920682	0.849014	0.191009	-6.53656	0.00924909	LOC101930169///PRAMEF15///PRAMEF6///PRAMEF11///PRAMEF4///PRAMEF9///PRAMEF5	putative PRAME family member 26///PRAME family member 15///PRAME family member 6///PRAME family member 11///PRAME family member 4///PRAME family member 9///PRAME family member 5
8059565	0.920682	0.849055	0.190957	-6.53657	0.0216751	PID1	phosphotyrosine interaction domain containing 1
8136961	0.920682	0.849104	-0.190893	-6.53658	-0.0120707	OR2F2	olfactory receptor family 2 subfamily F member 2
8053022	0.920682	0.849141	-0.190846	-6.53659	-0.0119678	EGR4	early growth response 4
7980213	0.920682	0.849204	0.190766	-6.53661	0.00843536	PROX2	prospero homeobox 2
7894571	0.920682	0.849213	0.190753	-6.53661	0.0239287
7967709	0.920682	0.849257	0.190698	-6.53662	0.0145232
8163273	0.920682	0.849257	-0.190698	-6.53662	-0.0111262	OR2K2	olfactory receptor family 2 subfamily K member 2
8131860	0.920682	0.849271	-0.19068	-6.53662	-0.00872762	MALSU1	mitochondrial assembly of ribosomal large subunit 1
7965760	0.920682	0.849281	0.190668	-6.53663	0.0198943	DEPDC4	DEP domain containing 4
8105958	0.920682	0.849281	-0.190667	-6.53663	-0.0179888	SMN2///SMN1	survival of motor neuron 2, centromeric///survival of motor neuron 1, telomeric
8177647	0.920682	0.849281	-0.190667	-6.53663	-0.0179888	SMN2///SMN1	survival of motor neuron 2, centromeric///survival of motor neuron 1, telomeric
8043036	0.920682	0.849302	0.19064	-6.53663	0.0249224	LOC1720///DHFR	dihydrofolate reductase pseudogene///dihydrofolate reductase
7963878	0.920684	0.849331	0.190602	-6.53664	0.0103678	OR6C70	olfactory receptor family 6 subfamily C member 70
8057700	0.920719	0.849392	0.190525	-6.53665	0.0135233	ORMDL1	ORMDL sphingolipid biosynthesis regulator 1
7912863	0.920977	0.849658	0.190185	-6.53672	0.0371191	LOC102724562///MST1L///MST1P2///MST1	macrophage stimulating 1 pseudogene///macrophage stimulating 1 like///macrophage stimulating 1 pseudogene 2///macrophage stimulating 1
8050906	0.921003	0.84971	0.190118	-6.53673	0.0121489
8075798	0.921071	0.8498	0.190002	-6.53675	0.0133942	EIF3D	eukaryotic translation initiation factor 3 subunit D
7949650	0.921083	0.849866	0.189917	-6.53677	0.0145597	CTSF	cathepsin F
8039771	0.921083	0.849907	-0.189865	-6.53678	-0.0147895	ZNF132	zinc finger protein 132
7972565	0.921083	0.849921	-0.189848	-6.53678	-0.00938938
7896242	0.921083	0.849922	0.189847	-6.53678	0.016578
8052058	0.921093	0.849958	0.1898	-6.53679	0.0086427	LHCGR	luteinizing hormone/choriogonadotropin receptor
7894872	0.921094	0.849987	-0.189763	-6.5368	-0.0126159
7895163	0.921251	0.850159	-0.189542	-6.53684	-0.0244775
8042960	0.921288	0.850221	-0.189463	-6.53685	-0.00754039
8084122	0.921301	0.850261	0.189412	-6.53686	0.0220505
7942064	0.921351	0.850335	-0.189317	-6.53688	-0.0113759	GAL	galanin and GMAP prepropeptide
7904478	0.9214	0.850423	-0.189204	-6.5369	-0.0228826	LINC00328	long intergenic non-protein coding RNA 328
7896259	0.9214	0.850436	-0.189188	-6.5369	-0.0224911
7893924	0.921478	0.850535	0.189061	-6.53693	0.0553719
7953685	0.921516	0.850627	-0.188943	-6.53695	-0.00753435
8024966	0.921516	0.850649	0.188916	-6.53696	0.012235	RPL36	ribosomal protein L36
7948908	0.921516	0.850654	-0.188909	-6.53696	-0.0282846	SNHG1///SNORD26	small nucleolar RNA host gene 1///small nucleolar RNA, C/D box 26
7994093	0.921531	0.850719	-0.188825	-6.53697	-0.00713704
8145768	0.921531	0.850722	0.188821	-6.53697	0.0136993
7948912	0.921622	0.850834	-0.188678	-6.537	-0.0109374	CHRM1	cholinergic receptor muscarinic 1
7903109	0.921739	0.85097	-0.188504	-6.53703	-0.00860294
7901883	0.921769	0.851041	-0.188414	-6.53705	-0.0112795	ANGPTL3	angiopoietin like 3
7996945	0.921769	0.851078	0.188366	-6.53706	0.009203
7894280	0.921769	0.851092	0.188348	-6.53706	0.0332175
7896606	0.921769	0.85111	-0.188326	-6.53707	-0.023971
8128308	0.921769	0.851137	-0.188291	-6.53707	-0.019619
7915498	0.921843	0.85125	0.188146	-6.5371	0.0110254	LOC100131756	uncharacterized LOC100131756
8172787	0.921843	0.851266	-0.188126	-6.5371	-0.0103763	SSX2B///SSX4B///SSX9///SSX8///SSX7///SSX6///SSX3///SSX4///SSX5///SSX2///SSX1///SSX2B///SSX2	SSX family member 2B///SSX family member 4B///SSX family member 9, pseudogene///SSX family member 8///SSX family member 7///SSX family member 6, pseudogene///SSX family member 3///SSX family member 4///SSX family member 5///SSX family member 2///SSX family member 1///SSX family member 2B///SSX family member 2
8031398	0.921843	0.851288	-0.188097	-6.53711	-0.0345637	NLRP2	NLR family pyrin domain containing 2
8028279	0.921929	0.851422	-0.187925	-6.53714	-0.0138843
8127526	0.921929	0.851423	0.187924	-6.53714	0.0182934	RPL39P5///ZNF525///RPL39	ribosomal protein L39 pseudogene 5///zinc finger protein 525///ribosomal protein L39
8038407	0.921949	0.851469	-0.187865	-6.53715	-0.0127873	RRAS	related RAS viral (r-ras) oncogene homolog
8104129	0.922048	0.851601	-0.187696	-6.53718	-0.0135327
7896340	0.922048	0.851616	0.187677	-6.53719	0.0404161
7947969	0.922149	0.851737	-0.187522	-6.53722	-0.0144129	FNBP4	formin binding protein 4
8083707	0.922245	0.851853	-0.187374	-6.53724	-0.0114811	C3orf80	chromosome 3 open reading frame 80
7895636	0.922367	0.852021	-0.18716	-6.53728	-0.0154717
8119896	0.922367	0.852026	0.187153	-6.53728	0.0143464
7964248	0.922367	0.852077	-0.187088	-6.5373	-0.0217851	SNORD59A	small nucleolar RNA, C/D box 59A
7894852	0.922367	0.852102	0.187055	-6.5373	0.0546265
7983111	0.922367	0.852115	-0.187039	-6.53731	-0.0137891	SNAP23	synaptosome associated protein 23
7916570	0.922367	0.852132	0.187016	-6.53731	0.0140022	OMA1	OMA1 zinc metallopeptidase
8074771	0.922397	0.852205	0.186923	-6.53733	0.0100328	RIMBP3B///RIMBP3C///RIMBP3	RIMS binding protein 3B///RIMS binding protein 3C///RIMS binding protein 3
7894150	0.922397	0.852216	0.18691	-6.53733	0.026587
7893737	0.922414	0.852275	0.186834	-6.53734	0.0257769
8154662	0.922414	0.852287	0.186818	-6.53735	0.0153996	LOC100506422	putative deoxyuridine 5'-triphosphate nucleotidohydrolase-like protein FLJ16323
8164131	0.922416	0.852328	-0.186766	-6.53736	-0.0155748	SCAI	suppressor of cancer cell invasion
8174717	0.922416	0.852344	0.186746	-6.53736	0.0128012	UPF3B	UPF3 regulator of nonsense transcripts homolog B (yeast)
8115397	0.92249	0.852445	0.186617	-6.53738	0.0244201	FAXDC2	fatty acid hydroxylase domain containing 2
8071532	0.92249	0.852483	0.186568	-6.53739	0.00915612	RIMBP3B///RIMBP3C///RIMBP3	RIMS binding protein 3B///RIMS binding protein 3C///RIMS binding protein 3
7977978	0.92249	0.852497	0.18655	-6.5374	0.00929648	EFS	embryonal Fyn-associated substrate
7997336	0.92249	0.852567	0.18646	-6.53741	0.0156589	VAT1L	vesicle amine transport 1 like
7999634	0.92249	0.852568	-0.186459	-6.53741	-0.0181604	PKD1P6-NPIPP1///NPIPA8///NPIPA7///NPIPA5///NPIPA2///NPIPA3///PKD1P1///NPIPA1	PKD1P6-NPIPP1 readthrough///nuclear pore complex interacting protein family member A8///nuclear pore complex interacting protein family member A7///nuclear pore complex interacting protein family member A5///nuclear pore complex interacting protein family member A2///nuclear pore complex interacting protein family member A3///polycystin 1, transient receptor potential channel interacting pseudogene 1///nuclear pore complex interacting protein family member A1
8170286	0.92249	0.85258	0.186444	-6.53742	0.0107411
8164215	0.922564	0.852675	0.186322	-6.53744	0.0183212	SNORA65	small nucleolar RNA, H/ACA box 65
7939961	0.922694	0.852823	0.186133	-6.53747	0.00903956
8152376	0.922757	0.852965	0.185951	-6.53751	0.00846054	CSMD3	CUB and Sushi multiple domains 3
7967702	0.922757	0.852967	0.185949	-6.53751	0.0182088
8067201	0.922757	0.853002	0.185903	-6.53752	0.0150729
8068057	0.922757	0.853019	-0.185882	-6.53752	-0.0113503	LINC00161	long intergenic non-protein coding RNA 161
8143905	0.922757	0.85302	0.185881	-6.53752	0.0122894	ABCF2	ATP binding cassette subfamily F member 2
8067899	0.922798	0.853086	0.185796	-6.53754	0.0116211
7977149	0.922841	0.853159	0.185702	-6.53755	0.0114185	ZFYVE21///ZFYVE21	zinc finger FYVE-type containing 21///zinc finger FYVE-type containing 21
8139873	0.922841	0.853181	-0.185675	-6.53756	-0.0161629	LINC00174	long intergenic non-protein coding RNA 174
8020086	0.922938	0.853299	-0.185524	-6.53759	-0.0172135
8020664	0.923126	0.8535	-0.185266	-6.53763	-0.00672755
8023935	0.92313	0.853532	0.185226	-6.53764	0.0151104
8079420	0.923131	0.853571	0.185175	-6.53765	0.00825917	LRRC2-AS1	LRRC2 antisense RNA 1
7894292	0.923131	0.853588	0.185154	-6.53765	0.0449232
8100754	0.923168	0.853677	-0.185041	-6.53767	-0.0112804
7901361	0.923168	0.853686	0.185029	-6.53768	0.0161077
7895295	0.923168	0.853705	0.185004	-6.53768	0.0206716
8059275	0.923349	0.853901	0.184753	-6.53773	0.00964555
7927405	0.923374	0.853951	0.184689	-6.53774	0.0394829	WDFY4	WDFY family member 4
7965627	0.923522	0.854137	-0.184451	-6.53778	-0.0161518	LTA4H	leukotriene A4 hydrolase
7902365	0.923522	0.85416	0.184423	-6.53779	0.0122843
7915284	0.923522	0.854172	0.184407	-6.53779	0.0264303
7944179	0.923656	0.854323	0.184214	-6.53783	0.0355097	CD3E	CD3e molecule
8083360	0.923769	0.854455	-0.184044	-6.53786	-0.00973088	MED12L	mediator complex subunit 12 like
8111415	0.923829	0.854586	-0.183877	-6.53789	-0.0106697
7967039	0.923829	0.854639	-0.18381	-6.5379	-0.0183222	MSI1	musashi RNA binding protein 1
8062796	0.923829	0.854656	0.183787	-6.5379	0.0123944	GDAP1L1	ganglioside induced differentiation associated protein 1 like 1
8133016	0.923829	0.854666	-0.183775	-6.53791	-0.0123998
7898007	0.923829	0.854678	-0.183759	-6.53791	-0.00889259	LOC101930169///PRAMEF15///PRAMEF20///PRAMEF6///PRAMEF11///PRAMEF4///PRAMEF9///PRAMEF5	putative PRAME family member 26///PRAME family member 15///PRAME family member 20///PRAME family member 6///PRAME family member 11///PRAME family member 4///PRAME family member 9///PRAME family member 5
7912575	0.923829	0.854678	-0.183759	-6.53791	-0.00889259	LOC101930169///PRAMEF15///PRAMEF20///PRAMEF6///PRAMEF11///PRAMEF4///PRAMEF9///PRAMEF5	putative PRAME family member 26///PRAME family member 15///PRAME family member 20///PRAME family member 6///PRAME family member 11///PRAME family member 4///PRAME family member 9///PRAME family member 5
8132996	0.923844	0.85472	0.183706	-6.53792	0.0133685
7931977	0.923932	0.854829	-0.183567	-6.53794	-0.0261698	ITIH5	inter-alpha-trypsin inhibitor heavy chain family member 5
8117965	0.923964	0.854914	-0.183458	-6.53796	-0.0123122	ATAT1	alpha tubulin acetyltransferase 1
8179149	0.923964	0.854914	-0.183458	-6.53796	-0.0123122	ATAT1	alpha tubulin acetyltransferase 1
8146336	0.923995	0.854971	-0.183386	-6.53798	-0.0103681	SPIDR	scaffolding protein involved in DNA repair
8142538	0.924061	0.85506	0.183272	-6.538	0.0129564
8171747	0.924129	0.85515	0.183156	-6.53802	0.0151674	EIF1AX	eukaryotic translation initiation factor 1A, X-linked
7896118	0.924134	0.855235	-0.183047	-6.53804	-0.0206826
8112310	0.924134	0.855242	-0.183038	-6.53804	-0.00955867
8117563	0.924134	0.855253	0.183024	-6.53804	0.0157949
8095074	0.924134	0.855266	0.183008	-6.53805	0.0105319	GSX2	GS homeobox 2
8130116	0.924154	0.855312	-0.182949	-6.53806	-0.00854275	LATS1	large tumor suppressor kinase 1
8098895	0.924241	0.855421	0.18281	-6.53808	0.0114203	FAM53A	family with sequence similarity 53 member A
7990683	0.924268	0.855473	0.182743	-6.53809	0.00978307	ACSBG1	acyl-CoA synthetase bubblegum family member 1
7993257	0.924375	0.855601	0.182579	-6.53812	0.0104331
8080683	0.924375	0.855627	0.182545	-6.53813	0.0133263
8123437	0.924419	0.85575	-0.182389	-6.53816	-0.00982153	KIF25	kinesin family member 25
7926706	0.924419	0.855768	0.182365	-6.53816	0.0153363
8143659	0.924419	0.855773	0.18236	-6.53816	0.0136339
7978766	0.924419	0.855796	0.182329	-6.53817	0.0100114	FKBP3	FK506 binding protein 3
8025474	0.924419	0.855823	0.182295	-6.53817	0.0112529
8143205	0.924419	0.855835	0.18228	-6.53818	0.00964879
7946221	0.924503	0.855941	0.182144	-6.5382	0.00677988	TAF10	TATA-box binding protein associated factor 10
7936461	0.92456	0.856022	-0.182041	-6.53822	-0.0113738
7977592	0.924577	0.856065	-0.181985	-6.53823	-0.00970173
8013362	0.924616	0.856129	-0.181905	-6.53825	-0.0102494
7892653	0.924692	0.856227	0.181778	-6.53827	0.0183991
8103462	0.924786	0.856369	0.181597	-6.5383	0.0164915
8168565	0.924786	0.85638	-0.181583	-6.5383	-0.00768299
8011331	0.924786	0.856398	-0.18156	-6.53831	-0.0123016
7963121	0.924791	0.856452	0.181491	-6.53832	0.00906205	NCKAP5L	NCK associated protein 5 like
8048489	0.924791	0.856458	0.181484	-6.53832	0.0103589	ANKZF1	ankyrin repeat and zinc finger domain containing 1
8098177	0.924865	0.856554	-0.18136	-6.53834	-0.0155396	KLHL2	kelch like family member 2
7975406	0.924932	0.856644	0.181246	-6.53836	0.0118948	ADAM21	ADAM metallopeptidase domain 21
8048195	0.925058	0.856795	-0.181052	-6.5384	-0.0145546	RPL37A	ribosomal protein L37a
7953892	0.925058	0.856817	-0.181025	-6.5384	-0.0131644	KLRF1	killer cell lectin like receptor F1
8150163	0.925059	0.856846	0.180988	-6.53841	0.0118828
8122256	0.925162	0.856979	0.180817	-6.53844	0.010073	SLC35D3	solute carrier family 35 member D3
8085193	0.925162	0.856996	0.180795	-6.53845	0.0287689	THUMPD3-AS1	THUMPD3 antisense RNA 1
7896455	0.925239	0.857106	-0.180655	-6.53847	-0.0121679
8032623	0.925239	0.857123	0.180633	-6.53847	0.0122588	TBXA2R	thromboxane A2 receptor
7990273	0.92524	0.857152	-0.180596	-6.53848	-0.00979504	STOML1	stomatin like 1
7955168	0.925271	0.857208	-0.180525	-6.53849	-0.00937412
7893350	0.925469	0.85742	-0.180254	-6.53854	-0.0189392
8147244	0.925573	0.857563	0.180071	-6.53857	0.00955105	NECAB1	N-terminal EF-hand calcium binding protein 1
8027437	0.925573	0.857572	-0.180059	-6.53858	-0.0257606
8054607	0.925623	0.857646	0.179965	-6.53859	0.0112	LOC400997	uncharacterized LOC400997
7919388	0.925635	0.857685	0.179915	-6.5386	0.0089818
8157324	0.925828	0.857891	0.179651	-6.53865	0.00803878	RGS3	regulator of G-protein signaling 3
7999412	0.925839	0.857967	-0.179554	-6.53867	-0.0141773	TVP23A	trans-golgi network vesicle protein 23 homolog A
7896537	0.925839	0.857968	0.179553	-6.53867	0.0258498
7918792	0.925839	0.857986	-0.179531	-6.53867	-0.00995789
7956251	0.925864	0.858049	0.17945	-6.53869	0.016272	IL23A	interleukin 23 subunit alpha
8096274	0.925864	0.858069	0.179425	-6.53869	0.00819023	DMP1	dentin matrix acidic phosphoprotein 1
8063433	0.925864	0.858093	0.179394	-6.5387	0.0134334
7896465	0.925877	0.85815	0.179321	-6.53871	0.0191169
8143142	0.925877	0.85816	-0.179308	-6.53871	-0.00807864
8152938	0.925931	0.858238	0.179208	-6.53873	0.00780595	HHLA1	HERV-H LTR-associating 1
8053795	0.925967	0.858305	-0.179123	-6.53874	-0.00981535
7894369	0.925967	0.858344	0.179073	-6.53875	0.0188099
7893746	0.925967	0.858355	0.179059	-6.53876	0.0253023
7986627	0.926008	0.858503	0.17887	-6.53879	0.0150574
7945950	0.926008	0.858531	0.178834	-6.5388	0.00883537
7896661	0.926008	0.858534	-0.17883	-6.5388	-0.0230189
8110681	0.926008	0.858576	-0.178777	-6.53881	-0.0105026
8116502	0.926008	0.858585	0.178765	-6.53881	0.0128047
7902036	0.926008	0.85864	0.178695	-6.53882	0.0184221
7895690	0.926008	0.858652	-0.178679	-6.53882	-0.0157986
8180366	0.926008	0.858653	0.178678	-6.53882	0.0449166	TARP	TCR gamma alternate reading frame protein
8180367	0.926008	0.858653	0.178678	-6.53882	0.0449166	TARP	TCR gamma alternate reading frame protein
8129043	0.926008	0.858712	-0.178602	-6.53884	-0.0114485
8073939	0.926008	0.858752	-0.178551	-6.53885	-0.00948503	FLJ44385	uncharacterized FLJ44385
8008995	0.926008	0.858767	0.178533	-6.53885	0.0089908	EFCAB3	EF-hand calcium binding domain 3
8159945	0.926008	0.858777	-0.17852	-6.53885	-0.0123304	AK3	adenylate kinase 3
8144460	0.926008	0.858787	0.178506	-6.53885	0.00974132	SPAG11A///SPAG11B	sperm associated antigen 11A///sperm associated antigen 11B
8141138	0.926008	0.85881	0.178477	-6.53886	0.00965747
8136078	0.926014	0.858843	0.178435	-6.53887	0.0371573
7893795	0.926031	0.858887	0.178379	-6.53888	0.0201176
7976842	0.926066	0.858953	0.178295	-6.53889	0.01031	MIR382	microRNA 382
7912762	0.926066	0.858975	0.178266	-6.5389	0.0104369
7971526	0.926137	0.859069	-0.178146	-6.53892	-0.0130008	HTR2A	5-hydroxytryptamine receptor 2A
8180295	0.926175	0.859133	-0.178065	-6.53893	-0.0120154
8154176	0.926212	0.859195	-0.177986	-6.53895	-0.00870231	MIR101-2	microRNA 101-2
7991086	0.926223	0.859261	0.177901	-6.53896	0.00758511
8127391	0.926223	0.85927	-0.17789	-6.53896	-0.0110926	EYS	eyes shut homolog (Drosophila)
7894794	0.926223	0.859338	-0.177803	-6.53898	-0.0137519
8126878	0.926223	0.859351	-0.177786	-6.53898	-0.00785931	RHAG	Rh-associated glycoprotein
8044733	0.926223	0.859367	0.177766	-6.53898	0.0105009
7910589	0.926223	0.859397	-0.177727	-6.53899	-0.00885463	MAP10	microtubule associated protein 10
7943707	0.926223	0.859402	-0.177721	-6.53899	-0.00948379	SKCG-1	sporadic kidney cancer gene 1
8048112	0.926223	0.859443	0.177669	-6.539	0.0175439	VWC2L	von Willebrand factor C domain containing protein 2-like
7894354	0.926223	0.859455	0.177653	-6.539	0.0246414
7896748	0.926295	0.859563	0.177515	-6.53903	0.042045
8151684	0.926295	0.859578	-0.177496	-6.53903	-0.020257	MMP16	matrix metallopeptidase 16
7951133	0.926396	0.859699	0.177341	-6.53906	0.0268075	MAML2///MAML2	mastermind like transcriptional coactivator 2///mastermind like transcriptional coactivator 2
8074593	0.926485	0.85981	0.1772	-6.53908	0.00941599	RIMBP3B///RIMBP3C///RIMBP3	RIMS binding protein 3B///RIMS binding protein 3C///RIMS binding protein 3
7895525	0.926646	0.86001	0.176944	-6.53913	0.00986089
8063785	0.926646	0.860015	-0.176938	-6.53913	-0.00927707	C20orf197	chromosome 20 open reading frame 197
7896033	0.926677	0.860071	0.176866	-6.53914	0.035209
7939418	0.92668	0.86016	-0.176753	-6.53916	-0.00971925
8104634	0.92668	0.86016	-0.176752	-6.53916	-0.0124387	PRDM9	PR/SET domain 9
8118548	0.92668	0.860184	-0.176723	-6.53917	-0.0184194	HLA-DRA///HLA-DQA1	major histocompatibility complex, class II, DR alpha///major histocompatibility complex, class II, DQ alpha 1
8107234	0.92668	0.860186	-0.17672	-6.53917	-0.0165675	MAN2A1	mannosidase alpha class 2A member 1
7900492	0.92674	0.86027	0.176612	-6.53919	0.0103005	KCNQ4	potassium voltage-gated channel subfamily Q member 4
8166353	0.926783	0.860347	0.176514	-6.5392	0.00865534
8048940	0.926783	0.860366	0.17649	-6.53921	0.0154742	SP100	SP100 nuclear antigen
8180340	0.926804	0.860424	0.176415	-6.53922	0.0080735	RAB7B	RAB7B, member RAS oncogene family
8110982	0.926804	0.860458	0.176372	-6.53923	0.010842	DAP	death associated protein
8047963	0.926804	0.860469	0.176358	-6.53923	0.0103432
8113427	0.926836	0.860526	-0.176285	-6.53924	-0.00764753
7897295	0.92685	0.860567	0.176233	-6.53925	0.00938348	TAS1R1	taste 1 receptor member 1
8027292	0.926887	0.860633	0.176148	-6.53927	0.0145423	ZNF431	zinc finger protein 431
7895910	0.926887	0.860657	0.176117	-6.53927	0.0249608
8129610	0.926916	0.86072	0.176037	-6.53929	0.0098886	TAAR2	trace amine associated receptor 2
8070046	0.926916	0.860739	0.176012	-6.53929	0.0120343	PAXBP1	PAX3 and PAX7 binding protein 1
8113689	0.926996	0.860842	0.175882	-6.53931	0.00944824
7916785	0.927013	0.860885	0.175827	-6.53932	0.0132003	INSL5	insulin like 5
8169636	0.927166	0.861055	-0.175609	-6.53936	-0.0124946
8120057	0.927181	0.861097	0.175556	-6.53937	0.0419048
8144422	0.927257	0.861195	0.17543	-6.53939	0.011249	LOC650293///OR7E125P///OR7E5P///OR7E91P///OR7E2P	seven transmembrane helix receptor///olfactory receptor family 7 subfamily E member 125 pseudogene///olfactory receptor family 7 subfamily E member 5 pseudogene///olfactory receptor family 7 subfamily E member 91 pseudogene///olfactory receptor family 7 subfamily E member 2 pseudogene
8046546	0.927261	0.861227	-0.175389	-6.5394	-0.0165589	HOXD8	homeobox D8
8157027	0.927264	0.861258	-0.175351	-6.53941	-0.013367	NIPSNAP3B	nipsnap homolog 3B
7944363	0.927285	0.861348	0.175235	-6.53943	0.0105584
7932186	0.927285	0.861387	-0.175185	-6.53944	-0.0124071	DCLRE1C	DNA cross-link repair 1C
8142763	0.927285	0.861394	0.175176	-6.53944	0.0241982
8013804	0.927285	0.861432	0.175128	-6.53945	0.0103429	DHRS13	dehydrogenase/reductase 13
7893654	0.927285	0.861441	-0.175116	-6.53945	-0.0322886
7921667	0.927285	0.861444	-0.175112	-6.53945	-0.0452592	CD48	CD48 molecule
8031931	0.927296	0.861483	-0.175063	-6.53946	-0.0407185
8146332	0.927303	0.861517	0.17502	-6.53946	0.0159437
7900009	0.927315	0.861556	0.174969	-6.53947	0.0105462	AGO4	argonaute 4, RISC catalytic component
7947282	0.927339	0.861607	-0.174905	-6.53948	-0.00658628	DCDC5	doublecortin domain containing 5
7896060	0.92747	0.861759	0.174711	-6.53952	0.0154863
8111677	0.92747	0.861784	-0.174679	-6.53952	-0.0383832	LIFR	leukemia inhibitory factor receptor alpha
8011671	0.927496	0.861836	-0.174612	-6.53954	-0.0277719	GGT6	gamma-glutamyltransferase 6
7990333	0.927646	0.862019	0.174379	-6.53958	0.00955845	CYP11A1	cytochrome P450 family 11 subfamily A member 1
7974109	0.927646	0.862066	-0.174318	-6.53959	-0.00918462	LRFN5	leucine rich repeat and fibronectin type III domain containing 5
7893953	0.927646	0.8621	-0.174275	-6.53959	-0.0144716
7996647	0.927646	0.862155	-0.174205	-6.53961	-0.0100808	PARD6A	par-6 family cell polarity regulator alpha
8153167	0.927646	0.862162	0.174196	-6.53961	0.0104599	KCNK9	potassium two pore domain channel subfamily K member 9
8089467	0.927646	0.862176	0.174178	-6.53961	0.0100711	ZBED2	zinc finger BED-type containing 2
8052594	0.927646	0.862192	0.174158	-6.53961	0.00855199	DBIL5P2	diazepam binding inhibitor-like 5 pseudogene 2
7896198	0.927646	0.862199	0.174149	-6.53962	0.0175664
7932637	0.927648	0.862228	0.174112	-6.53962	0.0122124	ANKRD26	ankyrin repeat domain 26
8088830	0.927655	0.862262	-0.174068	-6.53963	-0.0110819	SHQ1	SHQ1, H/ACA ribonucleoprotein assembly factor
7954490	0.927796	0.862422	-0.173864	-6.53966	-0.00830649
8017098	0.92784	0.86249	-0.173777	-6.53968	-0.0157144
7976726	0.927935	0.862607	0.173628	-6.53971	0.0198576	EVL	Enah/Vasp-like
8070708	0.928018	0.862712	-0.173494	-6.53973	-0.0117471	AATBC	apoptosis associated transcript in bladder cancer
8144683	0.928042	0.862762	0.17343	-6.53974	0.0134313
8009006	0.928125	0.862895	0.17326	-6.53977	0.00892868
8036252	0.928125	0.862917	0.173232	-6.53977	0.0162808	CLIP3	CAP-Gly domain containing linker protein 3
7893622	0.928125	0.862922	-0.173225	-6.53977	-0.0423231
8074591	0.928229	0.863048	0.173065	-6.5398	0.0118872	RIMBP3	RIMS binding protein 3
8046169	0.928235	0.863081	0.173023	-6.53981	0.0108024	PPIG	peptidylprolyl isomerase G
8128077	0.92827	0.863142	0.172945	-6.53982	0.00679135
7922994	0.928371	0.86329	0.172755	-6.53986	0.0318654	BRINP3	BMP/retinoic acid inducible neural specific 3
7970676	0.928371	0.863291	0.172755	-6.53986	0.010776	SHISA2	shisa family member 2
7894094	0.928612	0.863549	-0.172426	-6.53991	-0.0207562
8148325	0.928612	0.863571	0.172397	-6.53992	0.0197526
7894359	0.928654	0.863638	-0.172311	-6.53993	-0.0268165
7990652	0.928755	0.863763	0.172152	-6.53996	0.0185676
7893604	0.928755	0.863788	-0.172121	-6.53996	-0.0235351
7911699	0.928838	0.863894	0.171986	-6.53999	0.0147123
8029894	0.928869	0.863965	-0.171894	-6.54	-0.0096	CCDC9	coiled-coil domain containing 9
7991469	0.928869	0.863999	-0.17185	-6.54001	-0.0117509	FAM169B	family with sequence similarity 169 member B
7895750	0.928869	0.864018	-0.171827	-6.54001	-0.0296435
7899323	0.928869	0.864072	0.171757	-6.54003	0.00983648	SYTL1	synaptotagmin like 1
7894956	0.928869	0.864088	-0.171738	-6.54003	-0.0276419
8094516	0.928869	0.864091	0.171734	-6.54003	0.0130488
8132994	0.928869	0.864118	0.171699	-6.54004	0.00888026
8160020	0.928874	0.86415	0.171658	-6.54004	0.00938882
7892689	0.928888	0.864191	0.171606	-6.54005	0.0210964
7906244	0.929126	0.864441	-0.171287	-6.54011	-0.00725168	NTRK1///NTRK1	neurotrophic receptor tyrosine kinase 1///neurotrophic receptor tyrosine kinase 1
8056966	0.929137	0.864479	-0.171239	-6.54011	-0.0102409
8097122	0.929171	0.864538	0.171163	-6.54013	0.009098
8153625	0.929179	0.864574	0.171118	-6.54013	0.0122295	OPLAH	5-oxoprolinase (ATP-hydrolysing)
7942858	0.929228	0.864647	-0.171024	-6.54015	-0.0127098	ANKRD42	ankyrin repeat domain 42
7979611	0.929245	0.864691	-0.170968	-6.54016	-0.0174184	ZBTB25	zinc finger and BTB domain containing 25
8047690	0.92926	0.864761	0.170878	-6.54018	0.00830825
7975238	0.92926	0.864764	0.170874	-6.54018	0.022677	PLEKHH1	pleckstrin homology, MyTH4 and FERM domain containing H1
8175096	0.92926	0.864801	-0.170827	-6.54018	-0.00696905
7900490	0.92926	0.864817	-0.170807	-6.54019	-0.0149461	MIR30C1	microRNA 30c-1
7979044	0.929291	0.864874	-0.170735	-6.5402	-0.0227465	NIN	ninein
7894732	0.929292	0.864902	-0.170699	-6.54021	-0.0164902
8174076	0.929404	0.865035	0.170529	-6.54023	0.0168863	GLA	galactosidase alpha
8129218	0.929404	0.865062	0.170494	-6.54024	0.0106653	MCM9	minichromosome maintenance 9 homologous recombination repair factor
7896518	0.929413	0.865124	0.170415	-6.54025	0.0268392
8090256	0.929413	0.865127	0.170412	-6.54025	0.0207426	SNX4	sorting nexin 4
8065752	0.929554	0.865285	-0.170209	-6.54029	-0.00895476
8130660	0.929556	0.865344	0.170135	-6.5403	0.0279151
7951545	0.929556	0.865344	-0.170135	-6.5403	-0.0301414	EXPH5	exophilin 5
7937938	0.929558	0.865398	0.170066	-6.54031	0.00922666	OR52K2	olfactory receptor family 52 subfamily K member 2
8042326	0.929558	0.865407	0.170054	-6.54031	0.0163976	CEP68	centrosomal protein 68
7949377	0.929558	0.865429	0.170026	-6.54032	0.00828364	FAU	FAU, ubiquitin like and ribosomal protein S30 fusion
8022610	0.929565	0.865533	0.169893	-6.54034	0.00932797
8065392	0.929565	0.865563	0.169856	-6.54035	0.00908294
8000003	0.929565	0.865592	-0.169819	-6.54035	-0.0111951	THUMPD1	THUMP domain containing 1
8095723	0.929565	0.865616	0.169787	-6.54036	0.00968108	EPGN	epithelial mitogen
7939893	0.929565	0.865625	0.169776	-6.54036	0.0146847	UBTFL1	upstream binding transcription factor, RNA polymerase I-like 1
8075846	0.929565	0.865637	-0.169761	-6.54036	-0.00781374	FLJ90680	FLJ90680 protein
8142646	0.929565	0.865667	0.169722	-6.54037	0.00845975	IQUB	IQ motif and ubiquitin domain containing
8164521	0.929565	0.865671	-0.169717	-6.54037	-0.00811076	SH3GLB2	SH3 domain containing GRB2 like endophilin B2
8143341	0.929565	0.865688	-0.169696	-6.54038	-0.0134611	KDM7A	lysine demethylase 7A
7955421	0.929757	0.865916	0.169404	-6.54042	0.00881395
8174543	0.929757	0.865922	0.169397	-6.54043	0.00901378	DCX	doublecortin
8180306	0.929774	0.865966	0.169341	-6.54043	0.0108119	WDR82	WD repeat domain 82
8060294	0.929843	0.866078	-0.169198	-6.54046	-0.0095392	PDCD1	programmed cell death 1
8160422	0.929843	0.866101	-0.169169	-6.54046	-0.00870537	IFNA2	interferon alpha 2
8153727	0.929843	0.866114	0.169152	-6.54047	0.0142539	CPSF1	cleavage and polyadenylation specific factor 1
8032770	0.929858	0.866156	0.169098	-6.54048	0.0117783	SIRT6	sirtuin 6
8175537	0.929887	0.866211	-0.169029	-6.54049	-0.0130662	SPANXA2-OT1	SPANXA2 overlapping transcript 1
7961571	0.930005	0.866348	-0.168853	-6.54052	-0.0108829	SLC15A5	solute carrier family 15 member 5
7895912	0.930209	0.866567	0.168574	-6.54056	0.0146628
8074223	0.930226	0.86661	0.168519	-6.54057	0.0095398	CECR6	cat eye syndrome chromosome region, candidate 6
7922420	0.930347	0.866752	0.168339	-6.5406	0.00871708	SERPINC1	serpin family C member 1
8088047	0.930531	0.866982	-0.168044	-6.54065	-0.0149359	TMEM110-MUSTN1///MUSTN1	TMEM110-MUSTN1 readthrough///musculoskeletal, embryonic nuclear protein 1
7925724	0.930531	0.866986	0.16804	-6.54065	0.00833641
8051666	0.930531	0.867007	0.168013	-6.54066	0.0110627
8016128	0.93055	0.867052	-0.167956	-6.54067	-0.00923183	GFAP	glial fibrillary acidic protein
7901212	0.93076	0.867304	-0.167635	-6.54072	-0.0158602	UQCRH	ubiquinol-cytochrome c reductase hinge protein
8146307	0.93076	0.867304	0.167635	-6.54072	0.0079006	POTEA	POTE ankyrin domain family member A
8147785	0.930956	0.867514	-0.167366	-6.54076	-0.00838867	DCAF13	DDB1 and CUL4 associated factor 13
7939969	0.930964	0.867551	-0.167319	-6.54077	-0.00913531	OR8H3	olfactory receptor family 8 subfamily H member 3
8157229	0.930964	0.8676	-0.167257	-6.54078	-0.0201717
7896322	0.930964	0.867606	-0.167249	-6.54078	-0.025231
8165672	0.931033	0.867709	-0.167118	-6.54081	-0.0404544
7984014	0.931033	0.867727	-0.167095	-6.54081	-0.0180897
8005685	0.931277	0.868006	-0.16674	-6.54087	-0.0131289
8064382	0.931277	0.868021	-0.166719	-6.54087	-0.00998087
8060094	0.931277	0.868088	0.166634	-6.54089	0.00952402	OTOS	otospiralin
8169676	0.931277	0.868094	0.166627	-6.54089	0.0100367	RHOXF2B///RHOXF2	Rhox homeobox family member 2B///Rhox homeobox family member 2
8174750	0.931277	0.868094	0.166627	-6.54089	0.0100367	RHOXF2B///RHOXF2	Rhox homeobox family member 2B///Rhox homeobox family member 2
7895094	0.931465	0.868297	-0.166368	-6.54093	-0.0341673
8079999	0.931521	0.868378	-0.166265	-6.54095	-0.00809449
8122877	0.931593	0.868473	0.166144	-6.54097	0.00945988
7977507	0.931667	0.86857	0.16602	-6.54099	0.0175004	RPPH1	ribonuclease P RNA component H1
8015078	0.931676	0.868606	0.165974	-6.541	0.00863379	KRT26	keratin 26
8031726	0.931736	0.868692	0.165865	-6.54101	0.016379	ZNF304	zinc finger protein 304
7893585	0.931736	0.868718	0.165832	-6.54102	0.0167098
8144230	0.931805	0.868811	0.165713	-6.54104	0.0108982	ZNF596	zinc finger protein 596
7983478	0.931859	0.868889	0.165613	-6.54105	0.0210372	C15orf48	chromosome 15 open reading frame 48
7960165	0.931896	0.868952	0.165533	-6.54107	0.0103246	ZNF268	zinc finger protein 268
7895046	0.931956	0.869049	0.165409	-6.54109	0.0131791
8015236	0.931956	0.869064	-0.165391	-6.54109	-0.00893777	KRTAP4-4	keratin associated protein 4-4
7894556	0.931958	0.869093	0.165353	-6.5411	0.0156313
7896011	0.93198	0.869141	-0.165292	-6.54111	-0.0180535
8102894	0.932081	0.869264	0.165135	-6.54113	0.00783514	MGAT4D	MGAT4 family member D
7960898	0.932113	0.869322	0.165062	-6.54114	0.013368	LOC650293	seven transmembrane helix receptor
7892534	0.932181	0.869443	-0.164907	-6.54117	-0.0221424
8140127	0.932181	0.869464	0.164881	-6.54117	0.0100233
8054798	0.932181	0.869469	-0.164874	-6.54118	-0.008088
8064485	0.932233	0.869549	0.164772	-6.54119	0.0248714	SIRPG	signal regulatory protein gamma
8171222	0.932233	0.869601	0.164706	-6.5412	0.0166357	PUDP	pseudouridine 5'-phosphatase
8000543	0.932233	0.869622	-0.164679	-6.54121	-0.0124149	CLN3	CLN3, battenin
8001392	0.932233	0.86963	-0.164669	-6.54121	-0.00722442
8123951	0.932315	0.869746	-0.164521	-6.54123	-0.0281552	ADTRP	androgen dependent TFPI regulating protein
8054075	0.932315	0.869763	-0.164499	-6.54124	-0.0137715	UBTFL1	upstream binding transcription factor, RNA polymerase I-like 1
8143363	0.932315	0.869817	-0.16443	-6.54125	-0.0108707
7953622	0.932315	0.869818	0.164429	-6.54125	0.0088781	C1RL-AS1	C1RL antisense RNA 1
7894613	0.932379	0.869907	-0.164316	-6.54127	-0.0136648
7892790	0.932389	0.869944	-0.164269	-6.54127	-0.0226215
8092095	0.932535	0.870108	-0.164059	-6.54131	-0.0224572	TNIK	TRAF2 and NCK interacting kinase
7954961	0.932733	0.870355	0.163745	-6.54136	0.016247
7900087	0.932733	0.870389	0.163701	-6.54137	0.00869764	ADPRHL2	ADP-ribosylhydrolase like 2
8097928	0.932733	0.8704	0.163688	-6.54137	0.00797711	RBM46	RNA binding motif protein 46
8180219	0.932733	0.870427	0.163653	-6.54137	0.0115213
7893380	0.932733	0.870442	-0.163634	-6.54138	-0.0289895
8157520	0.932733	0.870461	0.16361	-6.54138	0.00791172
8046644	0.93277	0.870524	-0.16353	-6.54139	-0.0299074
8143986	0.932788	0.870569	0.163472	-6.5414	0.00882553
8075564	0.932803	0.870611	0.163418	-6.54141	0.00729536	RFPL2	ret finger protein like 2
8090555	0.932862	0.870714	0.163287	-6.54143	0.00993239	H1FX	H1 histone family member X
8112994	0.932862	0.870722	-0.163277	-6.54144	-0.0183718
8022295	0.9329	0.8708	-0.163177	-6.54145	-0.0172047	PIEZO2	piezo type mechanosensitive ion channel component 2
7929814	0.9329	0.870814	0.16316	-6.54145	0.00906586
8119357	0.9329	0.870841	-0.163125	-6.54146	-0.017087	DAAM2	dishevelled associated activator of morphogenesis 2
8007115	0.933066	0.871025	0.162891	-6.5415	0.0103406	KRTAP4-7///KRTAP4-9///KRTAP4-8///KRTAP4-11///KRTAP4-5///KRTAP4-4///KRTAP4-12///KRTAP4-6///KRTAP4-7	keratin associated protein 4-7///keratin associated protein 4-9///keratin associated protein 4-8///keratin associated protein 4-11///keratin associated protein 4-5///keratin associated protein 4-4///keratin associated protein 4-12///keratin associated protein 4-6///keratin associated protein 4-7
7892706	0.933101	0.871085	-0.162815	-6.54151	-0.025912
8005761	0.933102	0.871135	-0.16275	-6.54152	-0.008701
7895129	0.933102	0.871143	-0.162741	-6.54152	-0.0204971
7957006	0.933333	0.871385	0.162431	-6.54157	0.00726741
7912552	0.933358	0.871483	0.162307	-6.54159	0.0121243	HNRNPCL1	heterogeneous nuclear ribonucleoprotein C-like 1
7922293	0.933358	0.87149	0.162298	-6.54159	0.00861712
8160238	0.933358	0.871503	0.162281	-6.5416	0.016036	PSIP1	PC4 and SFRS1 interacting protein 1
8091875	0.933358	0.871529	-0.162248	-6.5416	-0.0122418
7895118	0.933358	0.87155	-0.162222	-6.54161	-0.0234679
8075838	0.933606	0.87181	-0.161891	-6.54166	-0.00823609	PVALB	parvalbumin
7940679	0.933652	0.87188	-0.161801	-6.54167	-0.00843413	TTC9C	tetratricopeptide repeat domain 9C
8028158	0.933661	0.871916	0.161755	-6.54168	0.00984397
8058914	0.933698	0.872001	-0.161647	-6.5417	-0.00965427	AAMP	angio associated migratory cell protein
8021664	0.933698	0.872008	0.161639	-6.5417	0.00951459
7893950	0.933709	0.872046	0.16159	-6.54171	0.0260663
7930777	0.933725	0.872099	-0.161522	-6.54172	-0.00901938	PNLIP///COL1A2	pancreatic lipase///collagen type I alpha 2 chain
8175568	0.933725	0.872117	0.1615	-6.54172	0.0113905
7940530	0.933748	0.872166	0.161437	-6.54173	0.0180524	MYRF	myelin regulatory factor
8010686	0.933841	0.872282	-0.161289	-6.54176	-0.00810379	ANAPC11	anaphase promoting complex subunit 11
7893500	0.933976	0.872435	-0.161094	-6.54179	-0.0250894
8171392	0.934014	0.8725	0.161012	-6.5418	0.00949789	ASB9	ankyrin repeat and SOCS box containing 9
8043155	0.934222	0.87279	-0.160642	-6.54186	-0.0144909
8164060	0.934222	0.872797	-0.160633	-6.54186	-0.0226151
8019347	0.934222	0.872813	0.160612	-6.54186	0.0137944
8173609	0.934222	0.872816	-0.160608	-6.54186	-0.0126536
7982034	0.934222	0.872849	0.160567	-6.54187	0.00947298	SNORD115-14	small nucleolar RNA, C/D box 115-14
8078984	0.934222	0.872862	0.16055	-6.54187	0.00858824	RPL14	ribosomal protein L14
8029289	0.934224	0.872898	0.160504	-6.54188	0.00815833	TEX101	testis expressed 101
7948957	0.934224	0.87292	-0.160476	-6.54189	-0.00820477	SLC22A25	solute carrier family 22 member 25
8168900	0.934317	0.873035	0.16033	-6.54191	0.00789667	TCP11X2///NXF2B///NXF2///NXF5///NXF2B///NXF2	t-complex 11 family, X-linked 2///nuclear RNA export factor 2B///nuclear RNA export factor 2///nuclear RNA export factor 5///nuclear RNA export factor 2B///nuclear RNA export factor 2
8045531	0.934502	0.873236	-0.160074	-6.54195	-0.00925846
8056959	0.934574	0.873346	-0.159934	-6.54197	-0.00829693	EVX2	even-skipped homeobox 2
7915561	0.934574	0.873367	-0.159907	-6.54198	-0.0098059
8081212	0.934574	0.873388	0.159881	-6.54198	0.0100723	OR5K2	olfactory receptor family 5 subfamily K member 2
7902808	0.93481	0.873636	-0.159564	-6.54203	-0.0165695	LINC01140	long intergenic non-protein coding RNA 1140
8091887	0.934951	0.873824	0.159325	-6.54207	0.00782446	ZBBX	zinc finger B-box domain containing
8013917	0.934951	0.873826	0.159323	-6.54207	0.00635217
8110486	0.934951	0.873869	0.159268	-6.54208	0.0101414	ZNF879	zinc finger protein 879
8024537	0.934951	0.873881	-0.159253	-6.54208	-0.00951199	TLE6	transducin like enhancer of split 6
7982050	0.934954	0.873945	0.159171	-6.54209	0.0153146	SNORD115-24///SNORD115-44///SNORD115-43///SNORD115-42///SNORD115-41///SNORD115-40///SNORD115-39///SNORD115-38///SNORD115-36///SNORD115-34///SNORD115-31///SNORD115-29///SNORD115-26///SNORD115-25///SNORD115-22///SNORD115-21///SNORD115-20///SNORD115-19///SNORD115-18///SNORD115-17///SNORD115-16///SNORD115-15///SNORD115-14///SNORD115-13///SNORD115-12///SNORD115-11///SNORD115-10///SNORD115-9///SNORD115-8///SNORD115-7///SNORD115-6///SNORD115-5///SNORD115-4///SNORD115-3///SNORD115-1///SNRPN	small nucleolar RNA, C/D box 115-24///small nucleolar RNA, C/D box 115-44///small nucleolar RNA, C/D box 115-43///small nucleolar RNA, C/D box 115-42///small nucleolar RNA, C/D box 115-41///small nucleolar RNA, C/D box 115-40///small nucleolar RNA, C/D box 115-39///small nucleolar RNA, C/D box 115-38///small nucleolar RNA, C/D box 115-36///small nucleolar RNA, C/D box 115-34///small nucleolar RNA, C/D box 115-31///small nucleolar RNA, C/D box 115-29///small nucleolar RNA, C/D box 115-26///small nucleolar RNA, C/D box 115-25///small nucleolar RNA, C/D box 115-22///small nucleolar RNA, C/D box 115-21///small nucleolar RNA, C/D box 115-20///small nucleolar RNA, C/D box 115-19///small nucleolar RNA, C/D box 115-18///small nucleolar RNA, C/D box 115-17///small nucleolar RNA, C/D box 115-16///small nucleolar RNA, C/D box 115-15///small nucleolar RNA, C/D box 115-14///small nucleolar RNA, C/D box 115-13///small nucleolar RNA, C/D box 115-12///small nucleolar RNA, C/D box 115-11///small nucleolar RNA, C/D box 115-10///small nucleolar RNA, C/D box 115-9///small nucleolar RNA, C/D box 115-8///small nucleolar RNA, C/D box 115-7///small nucleolar RNA, C/D box 115-6///small nucleolar RNA, C/D box 115-5///small nucleolar RNA, C/D box 115-4///small nucleolar RNA, C/D box 115-3///small nucleolar RNA, C/D box 115-1///small nuclear ribonucleoprotein polypeptide N
8166663	0.934954	0.873979	-0.159128	-6.5421	-0.0450059
8116827	0.934954	0.873991	-0.159112	-6.5421	-0.0089607	PIP5K1P1	phosphatidylinositol-4-phosphate 5-kinase type 1 pseudogene 1
8162729	0.934954	0.873996	-0.159105	-6.5421	-0.0114404	TRIM14	tripartite motif containing 14
8154777	0.935061	0.874124	0.158942	-6.54213	0.0119917
8065080	0.935244	0.874341	0.158666	-6.54217	0.00872766
8098021	0.935244	0.874351	0.158653	-6.54217	0.008268	GRIA2	glutamate ionotropic receptor AMPA type subunit 2
7958784	0.935272	0.874437	-0.158545	-6.54219	-0.0125376	ALDH2	aldehyde dehydrogenase 2 family (mitochondrial)
7987068	0.935272	0.874481	0.158488	-6.5422	0.00762066	TRPM1	transient receptor potential cation channel subfamily M member 1
8103722	0.935272	0.874495	0.15847	-6.5422	0.022243	HSP90AA6P	heat shock protein 90 alpha family class A member 6, pseudogene
8124502	0.935272	0.874501	0.158463	-6.5422	0.0101387	ZNF184	zinc finger protein 184
7901867	0.935272	0.874518	0.15844	-6.54221	0.00975749	USP1	ubiquitin specific peptidase 1
7895590	0.935275	0.87459	0.158349	-6.54222	0.0201573
8141140	0.935275	0.874603	-0.158333	-6.54222	-0.00905558	DLX5	distal-less homeobox 5
8095404	0.935275	0.874606	0.15833	-6.54223	0.0101705	UGT2B28	UDP glucuronosyltransferase family 2 member B28
8173752	0.935328	0.874683	-0.158231	-6.54224	-0.00769858	ZCCHC5	zinc finger CCHC-type containing 5
8149318	0.935359	0.874746	-0.158151	-6.54225	-0.00900183	LINC00529	long intergenic non-protein coding RNA 529
7977216	0.935359	0.874768	-0.158123	-6.54226	-0.0087278	KIF26A	kinesin family member 26A
8132043	0.935476	0.874906	0.157947	-6.54229	0.0119645
7972711	0.935529	0.874983	0.157848	-6.5423	0.0132103
7928907	0.935675	0.875186	-0.15759	-6.54234	-0.0258991
7979813	0.935675	0.875189	0.157587	-6.54234	0.0144643	ZFP36L1	ZFP36 ring finger protein like 1
7895996	0.935675	0.875205	-0.157567	-6.54234	-0.0148712
7894957	0.935677	0.875234	0.157529	-6.54235	0.0292525
8154654	0.935697	0.875282	-0.157469	-6.54236	-0.00950691	CDKN2A-AS1	CDKN2A antisense RNA 1 (head to head)
8084217	0.935783	0.87539	-0.15733	-6.54238	-0.00927477
8117561	0.935871	0.8755	0.157191	-6.5424	0.0100173
7933597	0.936003	0.875652	-0.156998	-6.54243	-0.0979834	ASAH2B///ASAH2	N-acylsphingosine amidohydrolase 2B///N-acylsphingosine amidohydrolase 2
7892821	0.936077	0.875768	-0.15685	-6.54246	-0.0105808
7970989	0.936077	0.875784	-0.156829	-6.54246	-0.00676528	CCDC169-SOHLH2///CCDC169	CCDC169-SOHLH2 readthrough///coiled-coil domain containing 169
8151609	0.936077	0.875806	-0.156801	-6.54246	-0.0138267	LOC101929601///REXO1L2P///REXO1L1P	putative exonuclease GOR///REX1, RNA exonuclease 1 homolog-like 2, pseudogene///REX1, RNA exonuclease 1 homolog-like 1, pseudogene
8069133	0.936098	0.875872	0.156717	-6.54248	0.00680138
8177834	0.936098	0.875901	-0.15668	-6.54248	-0.0110149	ATAT1	alpha tubulin acetyltransferase 1
7992205	0.936098	0.875923	0.156652	-6.54249	0.00658827	UBE2I	ubiquitin conjugating enzyme E2 I
7893443	0.936098	0.875944	-0.156626	-6.54249	-0.0139609
8031570	0.936098	0.875966	0.156597	-6.5425	0.0109548	RFPL4A	ret finger protein like 4A
7947892	0.93615	0.876093	0.156435	-6.54252	0.0216845
7895589	0.93615	0.876145	0.156369	-6.54253	0.0205144
8127396	0.93615	0.87615	-0.156363	-6.54253	-0.0212991	EYS	eyes shut homolog (Drosophila)
8005221	0.93615	0.876169	0.15634	-6.54254	0.00888983
8096265	0.93615	0.876181	-0.156324	-6.54254	-0.00755876	DSPP	dentin sialophosphoprotein
7943049	0.93615	0.876203	0.156296	-6.54254	0.00802497
8001317	0.93615	0.876239	-0.156249	-6.54255	-0.0134392	N4BP1	NEDD4 binding protein 1
8152666	0.93615	0.876247	-0.15624	-6.54255	-0.0151069
8173160	0.93615	0.876268	-0.156213	-6.54256	-0.00853221
8084648	0.936217	0.87641	0.156032	-6.54258	0.00629722	AHSG	alpha 2-HS glycoprotein
7971901	0.936217	0.876417	0.156024	-6.54258	0.00790704
7905507	0.936217	0.876442	-0.155991	-6.54259	-0.0105609	LCE2A	late cornified envelope 2A
7921471	0.936217	0.876443	-0.15599	-6.54259	-0.00619799
7992865	0.936244	0.876548	-0.155856	-6.54261	-0.0143481	OR1F2P	olfactory receptor family 1 subfamily F member 2 pseudogene
7939869	0.936244	0.876555	0.155848	-6.54261	0.00854155	OR4X1	olfactory receptor family 4 subfamily X member 1 (gene/pseudogene)
8153363	0.936244	0.876565	-0.155835	-6.54261	-0.00957759	CYP11B1	cytochrome P450 family 11 subfamily B member 1
7894660	0.936244	0.876582	-0.155814	-6.54262	-0.0271153
7956937	0.936408	0.876763	0.155582	-6.54265	0.0163223	RAP1B	RAP1B, member of RAS oncogene family
7905525	0.93644	0.876821	0.155509	-6.54266	0.0105413	LCE1B	late cornified envelope 1B
8024038	0.936531	0.876935	0.155364	-6.54269	0.0100823	AZU1	azurocidin 1
7914525	0.936542	0.876973	-0.155316	-6.54269	-0.0117403	MARCKSL1	MARCKS like 1
7894299	0.93661	0.877087	0.155171	-6.54272	0.0122351
8142814	0.93661	0.877094	0.155162	-6.54272	0.00910399	OPN1SW	opsin 1 (cone pigments), short-wave-sensitive
7938878	0.936651	0.87716	-0.155078	-6.54273	-0.0093142
7960365	0.936853	0.877405	-0.154766	-6.54278	-0.0233592	CRACR2A	calcium release activated channel regulator 2A
7892960	0.936853	0.877411	0.154758	-6.54278	0.0156475
8100454	0.936853	0.877434	0.154729	-6.54278	0.00715068
8097626	0.936872	0.877486	0.154662	-6.54279	0.00904462	GUSBP5	glucuronidase, beta pseudogene 5
7892881	0.936872	0.877507	0.154636	-6.5428	0.0217822
8173621	0.936909	0.877586	-0.154536	-6.54281	-0.00816555	KIAA2022	KIAA2022
8154914	0.936909	0.877599	0.154519	-6.54282	0.00849427
7909140	0.936934	0.87765	-0.154453	-6.54283	-0.0137736
7989885	0.936937	0.877697	0.154394	-6.54284	0.0117706	LOC646358///DNAJB14	DnaJ heat shock protein family (Hsp40) member B14 pseudogene///DnaJ heat shock protein family (Hsp40) member B14
7972983	0.936937	0.877709	0.154379	-6.54284	0.00903041	POTEB3///LOC102723502///POTEB///LOC100288966///POTEB2///POTEF///POTEJ///POTEM///POTEE///POTEKP///POTEG///POTEC///POTED///POTEH	POTE ankyrin domain family member B3///POTE ankyrin domain family member B-like///POTE ankyrin domain family member B///POTE ankyrin domain family member D-like///POTE ankyrin domain family member B2///POTE ankyrin domain family member F///POTE ankyrin domain family member J///POTE ankyrin domain family member M///POTE ankyrin domain family member E///POTE ankyrin domain family member K, pseudogene///POTE ankyrin domain family member G///POTE ankyrin domain family member C///POTE ankyrin domain family member D///POTE ankyrin domain family member H
8092222	0.936962	0.877764	0.154309	-6.54285	0.00649731
7895641	0.936962	0.877789	0.154277	-6.54285	0.0113803
8043034	0.937164	0.878007	0.154	-6.5429	0.00921334
8082153	0.937211	0.878078	0.153909	-6.54291	0.0074725	SEC22A	SEC22 homolog A, vesicle trafficking protein
8149358	0.937231	0.878188	0.153769	-6.54293	0.0145492	DEFB109P1B///DEFB109P1	defensin beta 109 pseudogene 1B///defensin beta 109 pseudogene 1
7996361	0.937231	0.878192	-0.153765	-6.54293	-0.0317564	CES3	carboxylesterase 3
7988342	0.937231	0.878234	-0.15371	-6.54294	-0.021481
7964234	0.937231	0.878238	-0.153706	-6.54294	-0.00933276	ATP5B	ATP synthase, H+ transporting, mitochondrial F1 complex, beta polypeptide
8165690	0.937231	0.878238	0.153705	-6.54294	0.00494031	FAF2	Fas associated factor family member 2
7979698	0.937239	0.878274	0.15366	-6.54295	0.0184763	ATP6V1D	ATPase H+ transporting V1 subunit D
7951552	0.937244	0.878307	-0.153618	-6.54295	-0.0117406
8106354	0.937291	0.87838	0.153525	-6.54297	0.0179043	IQGAP2	IQ motif containing GTPase activating protein 2
8150099	0.937291	0.878407	0.15349	-6.54297	0.00974433	MBOAT4	membrane bound O-acyltransferase domain containing 4
7993546	0.937571	0.878717	0.153097	-6.54303	0.0123748	PKD1P6-NPIPP1///NPIPA8///NPIPA7///NPIPA5///NPIPB5///NPIPB6///NPIPA2///NPIPA3///NPIPB4///PKD1P1///PDXDC2P///PKD1P2///NPIPB3///NPIPA1///PKD1///NPIPB5///NPIPB4///NPIPB3	PKD1P6-NPIPP1 readthrough///nuclear pore complex interacting protein family member A8///nuclear pore complex interacting protein family member A7///nuclear pore complex interacting protein family member A5///nuclear pore complex interacting protein family member B5///nuclear pore complex interacting protein family member B6///nuclear pore complex interacting protein family member A2///nuclear pore complex interacting protein family member A3///nuclear pore complex interacting protein family member B4///polycystin 1, transient receptor potential channel interacting pseudogene 1///pyridoxal dependent decarboxylase domain containing 2, pseudogene///polycystin 1, transient receptor potential channel interacting pseudogene 2///nuclear pore complex interacting protein family member B3///nuclear pore complex interacting protein family member A1///polycystin 1, transient receptor potential channel interacting///nuclear pore complex interacting protein family member B5///nuclear pore complex interacting protein family member B4///nuclear pore complex interacting protein family member B3
8054758	0.937571	0.878745	0.15306	-6.54304	0.015921	DDX11L9///DDX11L5///DDX11L1///DDX11L10///DDX11L16///DDX11L2///DDX11L5	DEAD/H-box helicase 11 like 9///DEAD/H-box helicase 11 like 5///DEAD/H-box helicase 11 like 1///DEAD/H-box helicase 11 like 10///DEAD/H-box helicase 11 like 16///DEAD/H-box helicase 11 like 2///DEAD/H-box helicase 11 like 5
7989128	0.937571	0.878779	-0.153018	-6.54305	-0.0106209	CNOT6L	CCR4-NOT transcription complex subunit 6 like
7894112	0.937571	0.878807	-0.152982	-6.54305	-0.0161184
8017831	0.937571	0.878818	0.152968	-6.54305	0.00900387	C17orf58	chromosome 17 open reading frame 58
8103644	0.937571	0.878839	0.152941	-6.54306	0.020657
7893707	0.937644	0.878935	-0.152819	-6.54308	-0.0153976
8098437	0.937679	0.878997	0.15274	-6.54309	0.00811492
7896529	0.937691	0.879036	-0.152691	-6.5431	-0.0145118
8144514	0.937768	0.879136	-0.152563	-6.54311	-0.00738512
7964976	0.937835	0.879251	-0.152417	-6.54314	-0.00941765	TRHDE-AS1	TRHDE antisense RNA 1
8134079	0.937835	0.879255	-0.152411	-6.54314	-0.0107031	GTPBP10	GTP binding protein 10
7894304	0.937882	0.879328	-0.152319	-6.54315	-0.0135562
8105577	0.938031	0.879496	0.152105	-6.54318	0.0132899
7940391	0.93816	0.879675	0.151877	-6.54322	0.0170694	CD6	CD6 molecule
8022870	0.93816	0.879861	-0.151641	-6.54325	-0.0193877
8174837	0.93816	0.879936	-0.151546	-6.54327	-0.00830156	CT47A12///CT47A1///CT47A2///CT47A3///CT47A4///CT47A5///CT47A6///CT47A8///CT47A9///CT47A10///CT47A7///CT47B1///CT47A11	cancer/testis antigen family 47, member A12///cancer/testis antigen family 47, member A1///cancer/testis antigen family 47, member A2///cancer/testis antigen family 47, member A3///cancer/testis antigen family 47, member A4///cancer/testis antigen family 47, member A5///cancer/testis antigen family 47, member A6///cancer/testis antigen family 47, member A8///cancer/testis antigen family 47, member A9///cancer/testis antigen family 47, member A10///cancer/testis antigen family 47, member A7///cancer/testis antigen family 47, member B1///cancer/testis antigen family 47, member A11
8174841	0.93816	0.879936	-0.151546	-6.54327	-0.00830156	CT47A12///CT47A1///CT47A2///CT47A3///CT47A4///CT47A5///CT47A6///CT47A8///CT47A9///CT47A10///CT47A7///CT47B1///CT47A11	cancer/testis antigen family 47, member A12///cancer/testis antigen family 47, member A1///cancer/testis antigen family 47, member A2///cancer/testis antigen family 47, member A3///cancer/testis antigen family 47, member A4///cancer/testis antigen family 47, member A5///cancer/testis antigen family 47, member A6///cancer/testis antigen family 47, member A8///cancer/testis antigen family 47, member A9///cancer/testis antigen family 47, member A10///cancer/testis antigen family 47, member A7///cancer/testis antigen family 47, member B1///cancer/testis antigen family 47, member A11
8174845	0.93816	0.879936	-0.151546	-6.54327	-0.00830156	CT47A12///CT47A1///CT47A2///CT47A3///CT47A4///CT47A5///CT47A6///CT47A8///CT47A9///CT47A10///CT47A7///CT47B1///CT47A11	cancer/testis antigen family 47, member A12///cancer/testis antigen family 47, member A1///cancer/testis antigen family 47, member A2///cancer/testis antigen family 47, member A3///cancer/testis antigen family 47, member A4///cancer/testis antigen family 47, member A5///cancer/testis antigen family 47, member A6///cancer/testis antigen family 47, member A8///cancer/testis antigen family 47, member A9///cancer/testis antigen family 47, member A10///cancer/testis antigen family 47, member A7///cancer/testis antigen family 47, member B1///cancer/testis antigen family 47, member A11
8174849	0.93816	0.879936	-0.151546	-6.54327	-0.00830156	CT47A12///CT47A1///CT47A2///CT47A3///CT47A4///CT47A5///CT47A6///CT47A8///CT47A9///CT47A10///CT47A7///CT47B1///CT47A11	cancer/testis antigen family 47, member A12///cancer/testis antigen family 47, member A1///cancer/testis antigen family 47, member A2///cancer/testis antigen family 47, member A3///cancer/testis antigen family 47, member A4///cancer/testis antigen family 47, member A5///cancer/testis antigen family 47, member A6///cancer/testis antigen family 47, member A8///cancer/testis antigen family 47, member A9///cancer/testis antigen family 47, member A10///cancer/testis antigen family 47, member A7///cancer/testis antigen family 47, member B1///cancer/testis antigen family 47, member A11
8174862	0.93816	0.879936	-0.151546	-6.54327	-0.00830156	CT47A12///CT47A1///CT47A2///CT47A3///CT47A4///CT47A5///CT47A6///CT47A8///CT47A9///CT47A10///CT47A7///CT47B1///CT47A11	cancer/testis antigen family 47, member A12///cancer/testis antigen family 47, member A1///cancer/testis antigen family 47, member A2///cancer/testis antigen family 47, member A3///cancer/testis antigen family 47, member A4///cancer/testis antigen family 47, member A5///cancer/testis antigen family 47, member A6///cancer/testis antigen family 47, member A8///cancer/testis antigen family 47, member A9///cancer/testis antigen family 47, member A10///cancer/testis antigen family 47, member A7///cancer/testis antigen family 47, member B1///cancer/testis antigen family 47, member A11
8174867	0.93816	0.879936	-0.151546	-6.54327	-0.00830156	CT47A12///CT47A1///CT47A2///CT47A3///CT47A4///CT47A5///CT47A6///CT47A8///CT47A9///CT47A10///CT47A7///CT47B1///CT47A11	cancer/testis antigen family 47, member A12///cancer/testis antigen family 47, member A1///cancer/testis antigen family 47, member A2///cancer/testis antigen family 47, member A3///cancer/testis antigen family 47, member A4///cancer/testis antigen family 47, member A5///cancer/testis antigen family 47, member A6///cancer/testis antigen family 47, member A8///cancer/testis antigen family 47, member A9///cancer/testis antigen family 47, member A10///cancer/testis antigen family 47, member A7///cancer/testis antigen family 47, member B1///cancer/testis antigen family 47, member A11
8174872	0.93816	0.879936	-0.151546	-6.54327	-0.00830156	CT47A12///CT47A1///CT47A2///CT47A3///CT47A4///CT47A5///CT47A6///CT47A8///CT47A9///CT47A10///CT47A7///CT47B1///CT47A11	cancer/testis antigen family 47, member A12///cancer/testis antigen family 47, member A1///cancer/testis antigen family 47, member A2///cancer/testis antigen family 47, member A3///cancer/testis antigen family 47, member A4///cancer/testis antigen family 47, member A5///cancer/testis antigen family 47, member A6///cancer/testis antigen family 47, member A8///cancer/testis antigen family 47, member A9///cancer/testis antigen family 47, member A10///cancer/testis antigen family 47, member A7///cancer/testis antigen family 47, member B1///cancer/testis antigen family 47, member A11
8174876	0.93816	0.879936	-0.151546	-6.54327	-0.00830156	CT47A12///CT47A1///CT47A2///CT47A3///CT47A4///CT47A5///CT47A6///CT47A8///CT47A9///CT47A10///CT47A7///CT47B1///CT47A11	cancer/testis antigen family 47, member A12///cancer/testis antigen family 47, member A1///cancer/testis antigen family 47, member A2///cancer/testis antigen family 47, member A3///cancer/testis antigen family 47, member A4///cancer/testis antigen family 47, member A5///cancer/testis antigen family 47, member A6///cancer/testis antigen family 47, member A8///cancer/testis antigen family 47, member A9///cancer/testis antigen family 47, member A10///cancer/testis antigen family 47, member A7///cancer/testis antigen family 47, member B1///cancer/testis antigen family 47, member A11
8174882	0.93816	0.879936	-0.151546	-6.54327	-0.00830156	CT47A12///CT47A1///CT47A2///CT47A3///CT47A4///CT47A5///CT47A6///CT47A8///CT47A9///CT47A10///CT47A7///CT47B1///CT47A11	cancer/testis antigen family 47, member A12///cancer/testis antigen family 47, member A1///cancer/testis antigen family 47, member A2///cancer/testis antigen family 47, member A3///cancer/testis antigen family 47, member A4///cancer/testis antigen family 47, member A5///cancer/testis antigen family 47, member A6///cancer/testis antigen family 47, member A8///cancer/testis antigen family 47, member A9///cancer/testis antigen family 47, member A10///cancer/testis antigen family 47, member A7///cancer/testis antigen family 47, member B1///cancer/testis antigen family 47, member A11
7937378	0.93816	0.880003	0.151461	-6.54328	0.00746762	PTDSS2	phosphatidylserine synthase 2
8107868	0.93816	0.880009	-0.151453	-6.54328	-0.00935898	CDC42SE2	CDC42 small effector 2
7982058	0.93816	0.880012	0.151449	-6.54328	0.0151063	SNORD115-24///SNORD115-44///SNORD115-43///SNORD115-42///SNORD115-41///SNORD115-40///SNORD115-39///SNORD115-38///SNORD115-36///SNORD115-34///SNORD115-31///SNORD115-30///SNORD115-29///SNORD115-26///SNORD115-25///SNORD115-22///SNORD115-21///SNORD115-20///SNORD115-19///SNORD115-18///SNORD115-17///SNORD115-16///SNORD115-15///SNORD115-14///SNORD115-13///SNORD115-12///SNORD115-11///SNORD115-10///SNORD115-9///SNORD115-8///SNORD115-7///SNORD115-6///SNORD115-5///SNORD115-4///SNORD115-3///SNORD115-1///SNRPN	small nucleolar RNA, C/D box 115-24///small nucleolar RNA, C/D box 115-44///small nucleolar RNA, C/D box 115-43///small nucleolar RNA, C/D box 115-42///small nucleolar RNA, C/D box 115-41///small nucleolar RNA, C/D box 115-40///small nucleolar RNA, C/D box 115-39///small nucleolar RNA, C/D box 115-38///small nucleolar RNA, C/D box 115-36///small nucleolar RNA, C/D box 115-34///small nucleolar RNA, C/D box 115-31///small nucleolar RNA, C/D box 115-30///small nucleolar RNA, C/D box 115-29///small nucleolar RNA, C/D box 115-26///small nucleolar RNA, C/D box 115-25///small nucleolar RNA, C/D box 115-22///small nucleolar RNA, C/D box 115-21///small nucleolar RNA, C/D box 115-20///small nucleolar RNA, C/D box 115-19///small nucleolar RNA, C/D box 115-18///small nucleolar RNA, C/D box 115-17///small nucleolar RNA, C/D box 115-16///small nucleolar RNA, C/D box 115-15///small nucleolar RNA, C/D box 115-14///small nucleolar RNA, C/D box 115-13///small nucleolar RNA, C/D box 115-12///small nucleolar RNA, C/D box 115-11///small nucleolar RNA, C/D box 115-10///small nucleolar RNA, C/D box 115-9///small nucleolar RNA, C/D box 115-8///small nucleolar RNA, C/D box 115-7///small nucleolar RNA, C/D box 115-6///small nucleolar RNA, C/D box 115-5///small nucleolar RNA, C/D box 115-4///small nucleolar RNA, C/D box 115-3///small nucleolar RNA, C/D box 115-1///small nuclear ribonucleoprotein polypeptide N
8107113	0.938217	0.880118	0.151314	-6.5433	0.0118254
7895789	0.938217	0.880122	-0.151309	-6.5433	-0.0233274
8123342	0.938219	0.880152	0.151271	-6.54331	0.0108253	FGFR1OP	FGFR1 oncogene partner
7894981	0.938356	0.880308	-0.151072	-6.54334	-0.0215692
8161745	0.938616	0.880581	0.150725	-6.54339	0.012348
8142444	0.938706	0.880753	-0.150506	-6.54342	-0.0138129
7917645	0.938706	0.880776	-0.150477	-6.54343	-0.0036052	RNA45S5///RNA28S5	RNA, 45S pre-ribosomal 5///RNA, 28S ribosomal 5
8083996	0.938706	0.880776	-0.150477	-6.54343	-0.0165064
7893996	0.938706	0.880805	-0.15044	-6.54343	-0.0249853
7894414	0.938706	0.880806	-0.150439	-6.54343	-0.0145854
7892554	0.938992	0.881103	0.150061	-6.54349	0.0169509
7895986	0.939129	0.881275	-0.149843	-6.54352	-0.0178183
8157751	0.939129	0.881288	0.149826	-6.54353	0.0077243	LHX2	LIM homeobox 2
7979351	0.939137	0.881324	-0.14978	-6.54353	-0.00783431	KTN1-AS1	KTN1 antisense RNA 1
7972803	0.93915	0.881364	0.149729	-6.54354	0.00800109
8044440	0.939193	0.881432	-0.149642	-6.54355	-0.00973946	FBLN7	fibulin 7
7905548	0.939278	0.881541	0.149504	-6.54357	0.0130686	SPRR3	small proline rich protein 3
7904168	0.939365	0.881661	-0.149352	-6.5436	-0.00654508	SYCP1	synaptonemal complex protein 1
7940372	0.939365	0.88168	-0.149327	-6.5436	-0.0183598	TMEM109	transmembrane protein 109
7893961	0.939365	0.881707	-0.149293	-6.5436	-0.0149749
8016412	0.939473	0.881836	0.149129	-6.54363	0.0117951
8005749	0.939477	0.881869	-0.149087	-6.54363	-0.0100198
7903026	0.939545	0.881961	-0.14897	-6.54365	-0.00640206
7931159	0.939559	0.882012	-0.148905	-6.54366	-0.00914295	PSTK///PSTK	phosphoseryl-tRNA kinase///phosphoseryl-tRNA kinase
7894452	0.939559	0.882051	-0.148856	-6.54367	-0.028123
7964927	0.939559	0.882075	0.148826	-6.54367	0.0440111	TSPAN8	tetraspanin 8
7975694	0.939559	0.882087	0.14881	-6.54368	0.013013
7894204	0.939581	0.882136	0.148748	-6.54369	0.0276929
8166059	0.939639	0.882218	-0.148643	-6.5437	-0.0213738	TLR7	toll like receptor 7
8167949	0.939691	0.882326	-0.148506	-6.54372	-0.00568362
8109403	0.939691	0.882347	0.148479	-6.54372	0.0126853	MFAP3	microfibrillar associated protein 3
7961239	0.939691	0.882355	0.14847	-6.54373	0.00638117	TAS2R7	taste 2 receptor member 7
7892860	0.939691	0.882471	0.148321	-6.54375	0.0184364
8055406	0.939691	0.882472	-0.14832	-6.54375	-0.101622	LCT	lactase
8064831	0.939691	0.882475	-0.148317	-6.54375	-0.00929735
8084206	0.939691	0.882526	-0.148252	-6.54376	-0.0231701	B3GNT5	UDP-GlcNAc:betaGal beta-1,3-N-acetylglucosaminyltransferase 5
8040018	0.939691	0.882527	-0.148251	-6.54376	-0.0065237	TRAPPC12	trafficking protein particle complex 12
7892743	0.939691	0.882543	-0.14823	-6.54376	-0.0148215
8084397	0.939691	0.882557	0.148212	-6.54376	0.00624452	ECE2	endothelin converting enzyme 2
7892647	0.939691	0.882578	0.148185	-6.54377	0.0252115
7955999	0.939767	0.882704	0.148025	-6.54379	0.00753213	OR6C2	olfactory receptor family 6 subfamily C member 2
8020377	0.939767	0.882706	0.148023	-6.54379	0.010195	LOC441666	zinc finger protein 91 pseudogene
7894302	0.939797	0.882763	-0.14795	-6.5438	-0.0147342
8120979	0.939819	0.882811	0.147889	-6.54381	0.0103983
7926484	0.939867	0.882885	0.147796	-6.54383	0.0137154
8123494	0.939885	0.88295	-0.147713	-6.54384	-0.00562335	FAM120B	family with sequence similarity 120B
8046213	0.939885	0.882959	0.147702	-6.54384	0.00967197	UBR3	ubiquitin protein ligase E3 component n-recognin 3 (putative)
7967588	0.939894	0.883018	0.147627	-6.54385	0.00680349	DHX37	DEAH-box helicase 37
8117922	0.939894	0.883023	0.14762	-6.54385	0.00732095	PRR3	proline rich 3
8084844	0.940125	0.883269	0.147307	-6.5439	0.0100989	OPA1	OPA1, mitochondrial dynamin like GTPase
8157522	0.940209	0.883376	0.147171	-6.54392	0.00843063
7895120	0.940243	0.883445	0.147084	-6.54393	0.0173704
8111455	0.940243	0.883464	0.147059	-6.54393	0.013638	GUSBP1///LOC653080///GUSBP2///GUSBP11///SMA5///SMA4///GUSB///GUSBP3///SMA4	glucuronidase, beta pseudogene 1///glucuronidase beta pseudogene///glucuronidase, beta pseudogene 2///glucuronidase, beta pseudogene 11///glucuronidase beta pseudogene///glucuronidase beta pseudogene///glucuronidase beta///glucuronidase, beta pseudogene 3///glucuronidase beta pseudogene
7893127	0.940288	0.883535	0.146969	-6.54395	0.0218377
8175332	0.94032	0.883601	0.146885	-6.54396	0.0081801
8089701	0.94032	0.883649	-0.146824	-6.54397	-0.0172645	ZBTB20	zinc finger and BTB domain containing 20
8166438	0.94032	0.883665	0.146804	-6.54397	0.0097087
8116033	0.94032	0.883678	0.146787	-6.54397	0.00775111	F12	coagulation factor XII
7948918	0.940323	0.883709	0.146747	-6.54398	0.0106013
7913249	0.940327	0.883741	0.146707	-6.54398	0.00893476	PINK1-AS	PINK1 antisense RNA
8090433	0.940421	0.883857	-0.146559	-6.54401	-0.0145295	MGLL	monoglyceride lipase
7972044	0.940445	0.883909	0.146494	-6.54402	0.0107644	COMMD6	COMM domain containing 6
8051985	0.940543	0.884029	0.146341	-6.54404	0.0116647
7894450	0.940549	0.884063	0.146298	-6.54404	0.0201902
7906233	0.940761	0.884291	-0.146009	-6.54409	-0.0130447
8148619	0.940811	0.884368	-0.145911	-6.5441	-0.00873118
8180234	0.940811	0.884394	-0.145877	-6.5441	-0.0116953
7973918	0.940903	0.884509	0.145731	-6.54413	0.0216488	FAM177A1	family with sequence similarity 177 member A1
8025992	0.940957	0.884629	0.145578	-6.54415	0.00867634	ZNF788	zinc finger family member 788
7895627	0.940957	0.884638	0.145567	-6.54415	0.011752
7933147	0.940957	0.884644	-0.145559	-6.54415	-0.012681
8008185	0.941016	0.884729	0.145452	-6.54417	0.0150178	ABI3	ABI family member 3
7934365	0.941048	0.884786	0.145379	-6.54418	0.00799853
8110068	0.941062	0.884835	0.145317	-6.54419	0.00699372	C5orf47	chromosome 5 open reading frame 47
8039996	0.941062	0.884856	0.14529	-6.54419	0.00862998	TPO	thyroid peroxidase
8142464	0.941087	0.884916	0.145213	-6.5442	0.0116527
8174594	0.941087	0.884951	-0.145169	-6.54421	-0.0122869
7893503	0.941087	0.884993	0.145115	-6.54421	0.0146638
7950701	0.941087	0.884994	-0.145115	-6.54421	-0.00993524	TENM4	teneurin transmembrane protein 4
8051569	0.94111	0.885043	-0.145052	-6.54422	-0.00642603
8173933	0.941284	0.885248	0.144792	-6.54426	0.00872576	PCDH19	protocadherin 19
7895420	0.941284	0.885328	0.14469	-6.54428	0.0100472
7894886	0.941284	0.885371	-0.144636	-6.54428	-0.0187195
7892660	0.941284	0.88538	-0.144625	-6.54429	-0.0147218
8178790	0.941284	0.885392	0.144609	-6.54429	0.0180171	GPSM3	G-protein signaling modulator 3
8133038	0.941284	0.885398	-0.144601	-6.54429	-0.0122189
7999827	0.941284	0.885405	-0.144592	-6.54429	-0.00959931	RPS15A	ribosomal protein S15a
8067543	0.941296	0.885445	-0.144542	-6.5443	-0.00643207	FLJ32154	uncharacterized protein FLJ32154
8023195	0.9413	0.885476	0.144502	-6.5443	0.00808355	SMAD2	SMAD family member 2
7895754	0.941338	0.885541	0.14442	-6.54431	0.0285392
7919049	0.941341	0.885572	-0.144381	-6.54432	-0.00883717
8053360	0.941386	0.885688	0.144233	-6.54434	0.0153293
7964733	0.941386	0.885689	0.144231	-6.54434	0.00884627	RPSAP52	ribosomal protein SA pseudogene 52
8146669	0.941386	0.885702	0.144214	-6.54434	0.00594102	TRIM55	tripartite motif containing 55
8156861	0.941386	0.885727	-0.144183	-6.54435	-0.00813444	STX17	syntaxin 17
8162455	0.941495	0.885859	0.144016	-6.54437	0.0156929	NINJ1	ninjurin 1
8027884	0.941516	0.885915	-0.143944	-6.54438	-0.0221971
8145776	0.941516	0.885944	0.143907	-6.54439	0.011978
7926150	0.941516	0.885962	-0.143884	-6.54439	-0.0097775	LOC439951	uncharacterized LOC439951
7896580	0.941605	0.886098	0.143711	-6.54442	0.0154934
7896040	0.941605	0.886103	-0.143705	-6.54442	-0.0114402
7895372	0.941667	0.88624	0.143532	-6.54444	0.0112297
7895027	0.941667	0.886243	0.143527	-6.54444	0.0269637
8163348	0.941667	0.886247	-0.143523	-6.54444	-0.00663329	C9orf84	chromosome 9 open reading frame 84
7894076	0.94168	0.886315	-0.143436	-6.54446	-0.0145821
8116130	0.94168	0.886315	0.143436	-6.54446	0.010342	FAM153C///FAM153A///FAM153B	family with sequence similarity 153, member C///family with sequence similarity 153 member A///family with sequence similarity 153 member B
7923562	0.941752	0.886412	0.143313	-6.54447	0.017277	CHIT1	chitinase 1
8173825	0.941797	0.886493	0.14321	-6.54449	0.022805	RPS6KA6	ribosomal protein S6 kinase A6
8031439	0.941797	0.886554	0.143132	-6.5445	0.0110276
7895068	0.941797	0.886562	-0.143123	-6.5445	-0.0164093
7926674	0.941797	0.886567	-0.143115	-6.5445	-0.00678748	PTF1A	pancreas specific transcription factor, 1a
8097028	0.941822	0.88665	-0.143011	-6.54452	-0.010193
8164630	0.941822	0.88669	-0.14296	-6.54452	-0.00755657	QRFP	pyroglutamylated RFamide peptide
7896148	0.941822	0.886691	0.142958	-6.54452	0.00960758
8052667	0.941822	0.886731	-0.142908	-6.54453	-0.0137432
7896469	0.941822	0.886748	-0.142886	-6.54453	-0.0166102
7937707	0.941822	0.886761	0.14287	-6.54454	0.0128261	FAM99A	family with sequence similarity 99 member A (non-protein coding)
8053787	0.941921	0.886898	0.142696	-6.54456	0.00678645	TRIM43B///TRIM43	tripartite motif containing 43B///tripartite motif containing 43
7895146	0.941921	0.886939	-0.142643	-6.54457	-0.0393618
7951633	0.941921	0.88697	0.142604	-6.54457	0.0067421	ALG9	ALG9, alpha-1,2-mannosyltransferase
8068608	0.941921	0.88699	-0.142579	-6.54458	-0.00746225
7892571	0.941921	0.887026	-0.142532	-6.54458	-0.0152703
7894047	0.941921	0.887077	-0.142468	-6.54459	-0.0133018
7977456	0.941921	0.887085	-0.142458	-6.54459	-0.0107335	POTEB3///LOC102723502///POTEB///LOC100288966///POTEB2///POTEF///POTEJ///POTEM///POTEE///POTEKP///POTEG///POTEC///POTED///POTEH	POTE ankyrin domain family member B3///POTE ankyrin domain family member B-like///POTE ankyrin domain family member B///POTE ankyrin domain family member D-like///POTE ankyrin domain family member B2///POTE ankyrin domain family member F///POTE ankyrin domain family member J///POTE ankyrin domain family member M///POTE ankyrin domain family member E///POTE ankyrin domain family member K, pseudogene///POTE ankyrin domain family member G///POTE ankyrin domain family member C///POTE ankyrin domain family member D///POTE ankyrin domain family member H
7893224	0.941921	0.88709	0.142452	-6.54459	0.0188063
7908839	0.941921	0.887109	0.142428	-6.5446	0.007851
7893683	0.941932	0.887147	-0.142379	-6.54461	-0.0170138
7990808	0.942094	0.887328	0.142149	-6.54464	0.0134401
8126653	0.942186	0.887443	0.142003	-6.54466	0.00805403	MRPL14	mitochondrial ribosomal protein L14
7896268	0.942209	0.887507	0.141922	-6.54467	0.014872
8163729	0.942209	0.887538	0.141882	-6.54468	0.0106855	MIR147A	microRNA 147a
7973026	0.942209	0.88755	-0.141868	-6.54468	-0.00955934	OR4N5	olfactory receptor family 4 subfamily N member 5
8112121	0.942282	0.887647	0.141744	-6.54469	0.0103339	SLC38A9	solute carrier family 38 member 9
7942261	0.942291	0.887694	0.141684	-6.5447	0.00735351	KRTAP5-9	keratin associated protein 5-9
8146241	0.942291	0.887713	0.141661	-6.54471	0.00768425
7957032	0.942316	0.887766	-0.141592	-6.54472	-0.0131354	YEATS4	YEATS domain containing 4
7968361	0.942316	0.887793	0.141559	-6.54472	0.00635047	TEX26	testis expressed 26
7948534	0.942344	0.887869	-0.141461	-6.54473	-0.00646302	DDB1	damage specific DNA binding protein 1
7959312	0.942344	0.887876	-0.141454	-6.54474	-0.0109906	TMEM120B	transmembrane protein 120B
7980605	0.942369	0.887927	0.141388	-6.54474	0.0149958	KCNK10	potassium two pore domain channel subfamily K member 10
7944493	0.94243	0.888037	-0.141248	-6.54476	-0.0126085	CBL	Cbl proto-oncogene
7894653	0.94243	0.88805	-0.141232	-6.54477	-0.0130532
8126248	0.94243	0.88807	-0.141207	-6.54477	-0.0388077	UNC5CL	unc-5 family C-terminal like
8003824	0.942431	0.888104	0.141164	-6.54478	0.00982646	CTNS	cystinosin, lysosomal cystine transporter
7895185	0.942431	0.888127	-0.141134	-6.54478	-0.018383
8048995	0.942524	0.888243	0.140986	-6.5448	0.0290858	ITM2C	integral membrane protein 2C
7893760	0.942607	0.888367	-0.140829	-6.54482	-0.0129409
8046276	0.942607	0.888379	0.140815	-6.54482	0.0113654	SP5	Sp5 transcription factor
8115871	0.942651	0.888452	0.140722	-6.54484	0.0219933	FLJ16171	FLJ16171 protein
8153039	0.942651	0.888476	-0.140691	-6.54484	-0.0092203
7979721	0.942698	0.88855	-0.140598	-6.54486	-0.016212	TMEM229B	transmembrane protein 229B
8068620	0.942704	0.888583	0.140555	-6.54486	0.00741889	SH3BGR	SH3 domain binding glutamate rich protein
8005638	0.942716	0.88863	0.140495	-6.54487	0.0154599	ALDH3A2	aldehyde dehydrogenase 3 family member A2
8040247	0.942716	0.888667	0.140449	-6.54488	0.00832409	RN7SL832P	RNA, 7SL, cytoplasmic 832, pseudogene
7997427	0.942716	0.888684	-0.140427	-6.54488	-0.00662304	CMIP	c-Maf inducing protein
7966488	0.942716	0.888708	0.140396	-6.54488	0.00785764	HECTD4	HECT domain E3 ubiquitin protein ligase 4
8065963	0.942758	0.888796	0.140285	-6.5449	0.00882981	RBM12///CPNE1	RNA binding motif protein 12///copine 1
7893032	0.942758	0.888805	-0.140274	-6.5449	-0.00925053
7893634	0.943043	0.889101	-0.139897	-6.54495	-0.0121909
8176460	0.943188	0.889276	-0.139675	-6.54498	-0.02095	PRKY	protein kinase, Y-linked, pseudogene
7972177	0.943188	0.889309	-0.139633	-6.54499	-0.00761168	POU4F1	POU class 4 homeobox 1
8068651	0.943188	0.889358	-0.139571	-6.545	-0.00987338	PCP4	Purkinje cell protein 4
8047852	0.943188	0.889362	-0.139566	-6.545	-0.00707296
8096873	0.943188	0.88938	0.139543	-6.545	0.00715486
7993848	0.943242	0.889467	0.139432	-6.54502	0.00777081	OTOA	otoancorin
7997374	0.943242	0.889511	-0.139377	-6.54502	-0.00688552	DYNLRB2	dynein light chain roadblock-type 2
8056113	0.943242	0.88954	-0.13934	-6.54503	-0.0158741	LY75-CD302///LY75	LY75-CD302 readthrough///lymphocyte antigen 75
7901363	0.943242	0.889554	0.139323	-6.54503	0.00892916	CDKN2C	cyclin dependent kinase inhibitor 2C
7982046	0.943242	0.889598	-0.139266	-6.54504	-0.0112029	SNORD115-44///SNORD115-43///SNORD115-41///SNORD115-40///SNORD115-39///SNORD115-36///SNORD115-29///SNORD115-26///SNORD115-25///SNORD115-22///SNORD115-20///SNORD115-19///SNORD115-18///SNORD115-17///SNORD115-16///SNORD115-13///SNORD115-12///SNORD115-11///SNORD115-9///SNORD115-7///SNORD115-5///SNORD115-3///SNORD115-2///SNORD115-1///SNRPN	small nucleolar RNA, C/D box 115-44///small nucleolar RNA, C/D box 115-43///small nucleolar RNA, C/D box 115-41///small nucleolar RNA, C/D box 115-40///small nucleolar RNA, C/D box 115-39///small nucleolar RNA, C/D box 115-36///small nucleolar RNA, C/D box 115-29///small nucleolar RNA, C/D box 115-26///small nucleolar RNA, C/D box 115-25///small nucleolar RNA, C/D box 115-22///small nucleolar RNA, C/D box 115-20///small nucleolar RNA, C/D box 115-19///small nucleolar RNA, C/D box 115-18///small nucleolar RNA, C/D box 115-17///small nucleolar RNA, C/D box 115-16///small nucleolar RNA, C/D box 115-13///small nucleolar RNA, C/D box 115-12///small nucleolar RNA, C/D box 115-11///small nucleolar RNA, C/D box 115-9///small nucleolar RNA, C/D box 115-7///small nucleolar RNA, C/D box 115-5///small nucleolar RNA, C/D box 115-3///small nucleolar RNA, C/D box 115-2///small nucleolar RNA, C/D box 115-1///small nuclear ribonucleoprotein polypeptide N
7974793	0.943242	0.889601	0.139262	-6.54504	0.00751662	SIX6	SIX homeobox 6
8108733	0.943362	0.889743	0.139082	-6.54507	0.0078815	PCDHB12	protocadherin beta 12
7961031	0.943501	0.889902	-0.138881	-6.54509	-0.0110263	LOC642846///DDX12P///DDX11	DEAD/H (Asp-Glu-Ala-Asp/His) box polypeptide 11-like///DEAD/H-box helicase 12, pseudogene///DEAD/H-box helicase 11
8125373	0.943554	0.890019	0.138732	-6.54511	0.0134469	GPSM3	G-protein signaling modulator 3
8179987	0.943554	0.890019	0.138732	-6.54511	0.0134469	GPSM3	G-protein signaling modulator 3
8140498	0.943554	0.890037	-0.138709	-6.54512	-0.00632717
7904281	0.943667	0.890205	-0.138496	-6.54515	-0.00676269	C1orf137	chromosome 1 open reading frame 137
7952056	0.943667	0.890228	-0.138466	-6.54515	-0.0227297	CD3D	CD3d molecule
8130102	0.943667	0.890229	0.138465	-6.54515	0.00771686	KATNA1	katanin catalytic subunit A1
8149383	0.943722	0.890317	0.138353	-6.54517	0.00770145	FAM90A2P///FAM90A10P///FAM90A7P///FAM90A25P///FAM90A1	family with sequence similarity 90, member A2 pseudogene///putative protein FAM90A10///putative protein FAM90A7///family with sequence similarity 90, member A7 pseudogene///family with sequence similarity 90 member A1
7914917	0.943722	0.890348	0.138314	-6.54517	0.00830185	LSM10	LSM10, U7 small nuclear RNA associated
7896523	0.943722	0.890366	0.138292	-6.54517	0.018644
8047228	0.943802	0.890475	0.138153	-6.54519	0.0128147	HSPE1-MOB4///MOB4	HSPE1-MOB4 readthrough///MOB family member 4, phocein
7894410	0.943802	0.89051	0.138108	-6.5452	0.0170232
8128111	0.943802	0.890526	-0.138088	-6.5452	-0.00794015	UBE2J1	ubiquitin conjugating enzyme E2 J1
7936529	0.943867	0.890616	0.137974	-6.54522	0.0118782	SHTN1	shootin 1
7892503	0.943982	0.890753	-0.137799	-6.54524	-0.0312825
8164428	0.944019	0.890822	-0.137712	-6.54525	-0.00961064	TRUB2///TRUB2	TruB pseudouridine synthase family member 2///TruB pseudouridine synthase family member 2
8104854	0.944019	0.890874	0.137647	-6.54526	0.00891932
7893542	0.944019	0.890874	0.137647	-6.54526	0.0177711
8034783	0.944056	0.890965	-0.137531	-6.54528	-0.0095464	ADGRL1	adhesion G protein-coupled receptor L1
8038565	0.944056	0.890965	-0.137531	-6.54528	-0.00942307	FAM71E1	family with sequence similarity 71 member E1
7896213	0.944136	0.891069	-0.137398	-6.5453	-0.0309976
7948344	0.944154	0.891115	0.137341	-6.5453	0.0083236	GLYAT	glycine-N-acyltransferase
7924497	0.944465	0.891463	-0.136899	-6.54536	-0.00599006
7965935	0.944465	0.891484	0.136872	-6.54537	0.00678716	TTC41P	tetratricopeptide repeat domain 41, pseudogene
8126627	0.944465	0.891503	-0.136848	-6.54537	-0.0093809
8100474	0.944465	0.891521	-0.136825	-6.54537	-0.00762304
8175209	0.944475	0.891559	0.136777	-6.54538	0.0068347	TFDP3	transcription factor Dp family member 3
7996490	0.944482	0.891594	-0.136732	-6.54539	-0.00647358	TMEM208	transmembrane protein 208
8046500	0.944492	0.891632	0.136685	-6.54539	0.00818127
7942071	0.944589	0.891752	0.136532	-6.54541	0.010659
8079950	0.944633	0.891822	-0.136443	-6.54543	-0.0153946	GNAI2	G protein subunit alpha i2
7988245	0.944677	0.891891	-0.136355	-6.54544	-0.006598	MFAP1	microfibrillar associated protein 1
7893307	0.944684	0.891927	-0.13631	-6.54544	-0.0263985
7892956	0.944834	0.892097	0.136094	-6.54547	0.0075033
8136981	0.945083	0.892361	0.135759	-6.54552	0.0427934
8079368	0.94523	0.892528	-0.135547	-6.54555	-0.0129804
7892879	0.945263	0.892613	-0.13544	-6.54556	-0.0187977
7961102	0.945263	0.892665	-0.135373	-6.54557	-0.0078825	CLEC1B	C-type lectin domain family 1 member B
7893464	0.945263	0.892699	0.13533	-6.54558	0.00938659
8016016	0.945263	0.892704	0.135324	-6.54558	0.0131794
8084708	0.945263	0.892704	-0.135324	-6.54558	-0.0239224	SNORA4///EIF4A2	small nucleolar RNA, H/ACA box 4///eukaryotic translation initiation factor 4A2
8011734	0.945263	0.892729	-0.135292	-6.54558	-0.00819704	CHRNE	cholinergic receptor nicotinic epsilon subunit
7954711	0.945263	0.892758	-0.135255	-6.54559	-0.0153918	KIAA1551	KIAA1551
7924443	0.945306	0.892827	0.135168	-6.5456	0.0100438
8036813	0.945583	0.893117	0.134799	-6.54565	0.0132561	ZNF780B	zinc finger protein 780B
7951662	0.945629	0.893189	-0.134708	-6.54566	-0.0265767	CRYAB	crystallin alpha B
7964499	0.945718	0.893301	0.134566	-6.54568	0.0107712	AGAP2	ArfGAP with GTPase domain, ankyrin repeat and PH domain 2
8170239	0.945827	0.893432	0.134399	-6.5457	0.0135999
8013094	0.945853	0.893486	-0.134331	-6.54571	-0.00891614	COPS3	COP9 signalosome subunit 3
8058614	0.945874	0.893538	0.134265	-6.54572	0.0092334	LANCL1	LanC like 1
7909898	0.945874	0.893571	-0.134223	-6.54572	-0.009636	MIA3	MIA family member 3, ER export factor
7892911	0.945874	0.893591	0.134199	-6.54573	0.013865
8156523	0.945984	0.893739	-0.13401	-6.54575	-0.0107035	MIRLET7D	microRNA let-7d
8092968	0.945984	0.893752	-0.133994	-6.54576	-0.00932331
7909999	0.946017	0.893811	0.133919	-6.54577	0.00963033
7896485	0.946021	0.893844	-0.133877	-6.54577	-0.0104956
7895562	0.946064	0.893917	0.133784	-6.54578	0.0234517
7922326	0.946064	0.893941	-0.133754	-6.54579	-0.00780749	DNM3OS///MIR214	DNM3 opposite strand/antisense RNA///microRNA 214
7947052	0.946127	0.894029	0.133643	-6.5458	0.00780917	IGSF22	immunoglobulin superfamily member 22
8124604	0.94613	0.89406	0.133603	-6.54581	0.00952194
7932304	0.94618	0.894171	-0.133463	-6.54583	-0.00843684
7939374	0.94618	0.894182	-0.133449	-6.54583	-0.0134817
7981111	0.94618	0.894205	0.13342	-6.54583	0.00848909	DICER1	dicer 1, ribonuclease III
8142407	0.94618	0.894222	0.133398	-6.54583	0.0106817	TMEM168	transmembrane protein 168
7927645	0.946378	0.894437	-0.133125	-6.54587	-0.013065
7939930	0.946612	0.894687	-0.132808	-6.54591	-0.00807353	OR4S2	olfactory receptor family 4 subfamily S member 2
7961757	0.94662	0.894727	-0.132756	-6.54592	-0.0132478	ST8SIA1	ST8 alpha-N-acetyl-neuraminide alpha-2,8-sialyltransferase 1
8121118	0.94662	0.894751	0.132726	-6.54592	0.00835845	CASP8AP2	caspase 8 associated protein 2
8139772	0.946673	0.89483	-0.132626	-6.54594	-0.00857529	ZNF479	zinc finger protein 479
7893948	0.946708	0.894891	0.132549	-6.54595	0.0101276
7945462	0.946746	0.894974	0.132444	-6.54596	0.00878422	IRF7	interferon regulatory factor 7
8148280	0.946746	0.894984	-0.13243	-6.54596	-0.0250594	SQLE	squalene epoxidase
7965721	0.946746	0.895013	-0.132394	-6.54597	-0.0196839
7894128	0.94678	0.895073	0.132317	-6.54598	0.0174325
8111129	0.9468	0.895137	0.132237	-6.54599	0.00857225	ZNF622	zinc finger protein 622
8127993	0.9468	0.895149	-0.132222	-6.54599	-0.00567581
7892577	0.946933	0.895333	0.131988	-6.54602	0.0117838
8166498	0.946933	0.895375	0.131935	-6.54603	0.00704659
8101925	0.946933	0.895382	-0.131925	-6.54603	-0.013041	LAMTOR3	late endosomal/lysosomal adaptor, MAPK and MTOR activator 3
7894444	0.946933	0.895388	0.131918	-6.54603	0.010562
7992568	0.946944	0.89545	0.13184	-6.54604	0.00583156	E4F1	E4F transcription factor 1
8125919	0.946944	0.895483	0.131798	-6.54604	0.0190086	FKBP5///LOC285847///FKBP5	FK506 binding protein 5///uncharacterized LOC285847///FK506 binding protein 5
7948105	0.946944	0.895484	0.131796	-6.54604	0.00702073	OR4C11	olfactory receptor family 4 subfamily C member 11
8148465	0.946958	0.895527	-0.131742	-6.54605	-0.00745756
7986565	0.947022	0.895616	0.13163	-6.54607	0.00820214
7912808	0.947171	0.895791	0.131407	-6.5461	0.0100969	NBPF25P///NBPF19///NBPF20///NBPF10///NBPF8///NBPF9///NBPF15///NBPF11///NBPF12///NBPF3///NBPF1///NBPF14	neuroblastoma breakpoint family member 25, pseudogene///neuroblastoma breakpoint family member 19///neuroblastoma breakpoint family member 20///neuroblastoma breakpoint family member 10///neuroblastoma breakpoint family member 8///neuroblastoma breakpoint family member 9///neuroblastoma breakpoint family member 15///neuroblastoma breakpoint family member 11///neuroblastoma breakpoint family member 12///neuroblastoma breakpoint family member 3///neuroblastoma breakpoint family member 1///neuroblastoma breakpoint family member 14
8023914	0.947171	0.895813	-0.131379	-6.5461	-0.00991351	PQLC1	PQ loop repeat containing 1
7895805	0.94724	0.895908	-0.131258	-6.54612	-0.0162523
7895950	0.94724	0.895935	-0.131224	-6.54612	-0.0242871
7948123	0.947299	0.89608	0.131041	-6.54614	0.00624652
8122131	0.947299	0.896114	0.130998	-6.54615	0.00807909	TAAR6	trace amine associated receptor 6
8042119	0.947299	0.896121	0.130988	-6.54615	0.00942782	PAPOLG	poly(A) polymerase gamma
7971937	0.947299	0.896133	-0.130973	-6.54615	-0.00699381	KLHL1	kelch like family member 1
8020183	0.947299	0.896133	0.130973	-6.54615	0.0113272	IMPA2	inositol monophosphatase 2
8176006	0.947338	0.896228	-0.130853	-6.54617	-0.00686466	TEX28	testis expressed 28
8176012	0.947338	0.896228	-0.130853	-6.54617	-0.00686466	TEX28	testis expressed 28
7999360	0.947338	0.896272	0.130797	-6.54618	0.0138313	RPL21P28///RPL21P19///RPL21	ribosomal protein L21 pseudogene 28///ribosomal protein L21 pseudogene 19///ribosomal protein L21
7910694	0.947338	0.896284	-0.130782	-6.54618	-0.00676961	EDARADD	EDAR associated death domain
8043024	0.94746	0.896429	-0.130598	-6.5462	-0.00631032
8055680	0.947693	0.896712	-0.130239	-6.54625	-0.00793832
7979426	0.947693	0.896714	-0.130237	-6.54625	-0.00635856	GPR135	G protein-coupled receptor 135
7927723	0.947693	0.896734	-0.13021	-6.54625	-0.00660113	C10orf107	chromosome 10 open reading frame 107
8022644	0.947877	0.896937	0.129953	-6.54628	0.00670872
7896399	0.948018	0.897111	0.129732	-6.54631	0.0203067
8160321	0.948018	0.89715	-0.129683	-6.54632	-0.00691102	SLC24A2	solute carrier family 24 member 2
8084345	0.948018	0.897156	-0.129676	-6.54632	-0.00822802	AP2M1	adaptor related protein complex 2 mu 1 subunit
7966688	0.948023	0.897217	-0.129599	-6.54633	-0.00775029
7949836	0.948023	0.897217	-0.129598	-6.54633	-0.00968915	CDK2AP2	cyclin dependent kinase 2 associated protein 2
8118824	0.948074	0.897317	-0.129472	-6.54635	-0.0080444
7946280	0.948074	0.897387	-0.129382	-6.54636	-0.0102201	OR6A2	olfactory receptor family 6 subfamily A member 2
8078196	0.948074	0.897396	0.129372	-6.54636	0.00962891	KCNH8	potassium voltage-gated channel subfamily H member 8
7895894	0.948074	0.897403	0.129363	-6.54636	0.0184064
8099746	0.948074	0.897409	-0.129356	-6.54636	-0.0063809	CCKAR	cholecystokinin A receptor
8126934	0.948081	0.897448	-0.129306	-6.54637	-0.00726173	DEFB114	defensin beta 114
7981708	0.948081	0.89748	0.129265	-6.54637	0.00892715
8014485	0.948081	0.8975	0.129239	-6.54638	0.0107766
7894317	0.948141	0.897586	0.12913	-6.54639	0.00954514
7968637	0.948152	0.897651	0.129048	-6.5464	0.00697891	CCNA1	cyclin A1
7908917	0.948152	0.897654	-0.129045	-6.5464	-0.0190383	BTG2	BTG anti-proliferation factor 2
7966046	0.948207	0.897734	0.128943	-6.54641	0.00837732	MTERF2	mitochondrial transcription termination factor 2
8061013	0.948214	0.897769	0.128898	-6.54642	0.00649083	ISM1	isthmin 1, angiogenesis inhibitor
7892639	0.948224	0.897807	0.12885	-6.54643	0.0294765
7979365	0.948286	0.897927	-0.128699	-6.54645	-0.0123125
8155325	0.948286	0.897954	0.128665	-6.54645	0.00957553
8072605	0.948286	0.897955	-0.128663	-6.54645	-0.00943058
8071745	0.948286	0.89798	-0.128631	-6.54645	-0.008619	C22orf15	chromosome 22 open reading frame 15
8061780	0.948537	0.898246	-0.128294	-6.5465	-0.00713578	BPIFB2	BPI fold containing family B member 2
7895607	0.948552	0.898297	0.128229	-6.54651	0.0221403
7946933	0.948552	0.898317	0.128204	-6.54651	0.00560534	SERGEF	secretion regulating guanine nucleotide exchange factor
7918548	0.948607	0.898398	0.128101	-6.54652	0.00809104
7904166	0.948621	0.89844	-0.128048	-6.54653	-0.022425
8134676	0.948625	0.898472	0.128007	-6.54653	0.00740468
8063723	0.948632	0.898507	-0.127963	-6.54654	-0.0076906	ZNF831	zinc finger protein 831
7994265	0.948645	0.898548	0.127911	-6.54655	0.0204347
7895742	0.948677	0.898643	0.127791	-6.54656	0.0158659
8031011	0.948677	0.898686	0.127736	-6.54657	0.00781016
7896452	0.948677	0.898722	0.127691	-6.54657	0.0292343
8016508	0.948677	0.898781	-0.127615	-6.54658	-0.00581044	SNF8	SNF8, ESCRT-II complex subunit
8127656	0.948677	0.898782	-0.127614	-6.54658	-0.00732725
8145555	0.948677	0.898786	-0.127609	-6.54658	-0.0152685	SCARA3	scavenger receptor class A member 3
8100962	0.948677	0.898787	0.127608	-6.54658	0.0112235
7929350	0.948677	0.898807	-0.127583	-6.54659	-0.00726431	PDE6C	phosphodiesterase 6C
8083032	0.948708	0.898864	-0.12751	-6.5466	-0.00550627
8133119	0.948709	0.898899	-0.127466	-6.5466	-0.00647128	VKORC1L1	vitamin K epoxide reductase complex subunit 1 like 1
7893400	0.948709	0.898923	0.127436	-6.54661	0.0166093
8114263	0.94878	0.899045	-0.127281	-6.54663	-0.00726641	LECT2	leukocyte cell derived chemotaxin 2
8146326	0.94878	0.899047	-0.127278	-6.54663	-0.00585409
7961438	0.948845	0.899137	-0.127165	-6.54664	-0.00870934
8044643	0.948943	0.899259	-0.12701	-6.54666	-0.007414	FAM138E///FAM138D///FAM138C///FAM138B///FAM138A///FAM138F	family with sequence similarity 138 member E///family with sequence similarity 138 member D///family with sequence similarity 138 member C///family with sequence similarity 138 member B///family with sequence similarity 138 member A///family with sequence similarity 138 member F
8121487	0.948961	0.899304	0.126953	-6.54667	0.00601017
7892726	0.948984	0.899376	-0.126861	-6.54668	-0.0172767
8144717	0.948984	0.899404	-0.126825	-6.54668	-0.0132178
8156098	0.948984	0.899424	0.126801	-6.54669	0.00599718	SPATA31D1///SPATA31D3///SPATA31D4///SPATA31D5P	SPATA31 subfamily D member 1///SPATA31 subfamily D member 3///SPATA31 subfamily D member 4///SPATA31 subfamily D member 5, pseudogene
7974900	0.948984	0.89944	0.12678	-6.54669	0.00901664	LINC00643	long intergenic non-protein coding RNA 643
8015349	0.949122	0.899599	-0.126579	-6.54671	-0.0294612	KRT19	keratin 19
7896472	0.949167	0.899673	-0.126485	-6.54673	-0.0134474
8032197	0.949167	0.899725	0.126418	-6.54673	0.00717147	CBARP	CACN beta subunit associated regulatory protein
7892626	0.949167	0.899731	0.126412	-6.54673	0.0173099
7895284	0.949167	0.899757	0.126379	-6.54674	0.0168703
8091239	0.949256	0.899869	0.126236	-6.54676	0.0142329
8106763	0.949394	0.900029	0.126034	-6.54678	0.00497969
7959927	0.949409	0.900077	0.125973	-6.54679	0.00601789	SFSWAP	splicing factor SWAP homolog
8097124	0.949409	0.9001	0.125943	-6.54679	0.00695324
8160213	0.949452	0.900169	0.125856	-6.5468	0.0164014	TTC39B	tetratricopeptide repeat domain 39B
7959850	0.949488	0.900257	-0.125744	-6.54682	-0.00740928	FZD10	frizzled class receptor 10
8028737	0.949488	0.90026	0.125741	-6.54682	0.00747131	LGALS13	galectin 13
8094030	0.949494	0.900316	-0.125669	-6.54683	-0.00775964	LOC389199	uncharacterized LOC389199
7998072	0.949494	0.900323	0.125661	-6.54683	0.00577952	DEF8	differentially expressed in FDCP 8 homolog
7894018	0.949533	0.900411	-0.12555	-6.54684	-0.0157755
8132415	0.949533	0.900441	-0.125511	-6.54685	-0.00674695
8166266	0.949533	0.900446	-0.125505	-6.54685	-0.00752384	NHS	NHS actin remodeling regulator
8019924	0.949571	0.90051	-0.125424	-6.54686	-0.00708737	MYL12A	myosin light chain 12A
7909992	0.949605	0.900571	-0.125346	-6.54687	-0.00924914	FBXO28	F-box protein 28
8177079	0.949684	0.900675	0.125215	-6.54688	0.00695563
8106556	0.949693	0.900711	0.125169	-6.54689	0.00751998	CMYA5	cardiomyopathy associated 5
7893762	0.949798	0.90084	-0.125006	-6.54691	-0.00850924
7894722	0.949826	0.90091	0.124917	-6.54692	0.0161597
7996377	0.949826	0.90094	-0.12488	-6.54693	-0.00647441	CES4A	carboxylesterase 4A
7946278	0.949826	0.900961	0.124853	-6.54693	0.00767614	OR2AG2	olfactory receptor family 2 subfamily AG member 2
8128714	0.949826	0.901009	0.124791	-6.54694	0.00862079
8119609	0.949826	0.901011	-0.124789	-6.54694	-0.0111432	CNPY3	canopy FGF signaling regulator 3
7893389	0.949826	0.901038	0.124755	-6.54694	0.00812554
7970381	0.949879	0.901138	0.124628	-6.54696	0.0218563	LOC102725104///ANKRD20A8P	putative ankyrin repeat domain-containing protein 20A12 pseudogene///ankyrin repeat domain 20 family member A8, pseudogene
7893608	0.949879	0.901145	0.124619	-6.54696	0.018323
8008297	0.949908	0.901219	-0.124526	-6.54697	-0.00722462	XYLT2	xylosyltransferase 2
7895867	0.949908	0.901238	0.124502	-6.54697	0.013051
7893136	0.949908	0.901265	-0.124468	-6.54698	-0.0180306
8091883	0.949908	0.901287	0.124439	-6.54698	0.00524313
8061940	0.949964	0.901369	0.124336	-6.54699	0.00864065	C20orf144///C20orf144	chromosome 20 open reading frame 144///chromosome 20 open reading frame 144
7948035	0.950045	0.901474	0.124202	-6.54701	0.00852625
8081081	0.95006	0.901518	-0.124147	-6.54702	-0.0126693	EPHA3	EPH receptor A3
7969774	0.95006	0.901554	0.124101	-6.54702	0.00673253
8022320	0.95006	0.901574	0.124075	-6.54703	0.0107707	NPIPB9///NPIPB5///NPIPB6///NPIPB3	nuclear pore complex interacting protein family member B9///nuclear pore complex interacting protein family member B5///nuclear pore complex interacting protein family member B6///nuclear pore complex interacting protein family member B3
8180292	0.950206	0.901741	0.123863	-6.54705	0.00801637
8137223	0.95035	0.901906	-0.123655	-6.54708	-0.00710421
7952953	0.950394	0.901985	0.123554	-6.54709	0.00906111	WNK1	WNK lysine deficient protein kinase 1
8132463	0.950394	0.902005	0.123529	-6.54709	0.00579639
8048541	0.95045	0.902087	-0.123426	-6.54711	-0.0302907	DES	desmin
7895559	0.950482	0.902149	-0.123347	-6.54711	-0.0113599
7895780	0.950482	0.902221	-0.123256	-6.54713	-0.00863058
7949882	0.950482	0.902221	0.123256	-6.54713	0.00676784	ALDH3B2	aldehyde dehydrogenase 3 family member B2
8144600	0.950482	0.902232	-0.123242	-6.54713	-0.00780742	SLC35G5	solute carrier family 35 member G5
8006466	0.950503	0.90228	0.123181	-6.54714	0.00818672
8050702	0.950503	0.902309	-0.123145	-6.54714	-0.0141983	TP53I3	tumor protein p53 inducible protein 3
8159848	0.950642	0.902534	0.122859	-6.54717	0.0107224
8096845	0.950642	0.902547	-0.122843	-6.54718	-0.0103153	EGF	epidermal growth factor
7894587	0.950642	0.90258	0.122801	-6.54718	0.016716
7898405	0.950642	0.902584	0.122796	-6.54718	0.00935955
7912806	0.950642	0.902584	0.122796	-6.54718	0.00935955
8077777	0.950847	0.902807	-0.122513	-6.54722	-0.00802015
8088212	0.950861	0.902863	0.122442	-6.54723	0.0068774	ERC2-IT1	ERC2 intronic transcript 1
7955135	0.950861	0.902889	0.12241	-6.54723	0.00750025	LINC00935	long intergenic non-protein coding RNA 935
7916836	0.950861	0.902906	0.122388	-6.54723	0.00981576	SERBP1	SERPINE1 mRNA binding protein 1
7951417	0.950969	0.903064	-0.122187	-6.54726	-0.00772687	CARD18	caspase recruitment domain family member 18
8124691	0.950969	0.903066	-0.122185	-6.54726	-0.0126478	HCG8	HLA complex group 8
8081051	0.950977	0.903102	0.12214	-6.54726	0.00478472
7892929	0.951092	0.90324	-0.121965	-6.54728	-0.0126659
7895895	0.951132	0.903307	-0.12188	-6.54729	-0.0152109
8166563	0.951218	0.903417	0.12174	-6.54731	0.0134324	SCARNA23	small Cajal body-specific RNA 23
8003357	0.951316	0.903538	-0.121587	-6.54733	-0.0098025	PIEZO1	piezo type mechanosensitive ion channel component 1
7930980	0.95138	0.903632	-0.121469	-6.54734	-0.0091629	PLPP4	phospholipid phosphatase 4
8144503	0.95138	0.903656	0.121437	-6.54735	0.0128234	FAM86B3P	family with sequence similarity 86, member A pseudogene
7980603	0.951387	0.903691	0.121393	-6.54735	0.00657481
7944834	0.951389	0.903723	-0.121353	-6.54736	-0.00903244	OR8G2	olfactory receptor family 8 subfamily G member 2
8128936	0.951551	0.903905	0.121122	-6.54738	0.00728555
8088415	0.951575	0.903963	-0.121049	-6.54739	-0.00794411	FAM107A	family with sequence similarity 107 member A
8155634	0.951575	0.903985	0.121021	-6.5474	0.00711132	LOC441666	zinc finger protein 91 pseudogene
8020549	0.951638	0.904083	0.120897	-6.54741	0.0092653
8008754	0.951638	0.904102	-0.120873	-6.54741	-0.0137554	RAD51C	RAD51 paralog C
7893745	0.951709	0.904198	-0.120751	-6.54743	-0.00958171
7893060	0.951808	0.904327	-0.120588	-6.54745	-0.017389
7936925	0.951808	0.904364	-0.120541	-6.54745	-0.00701766	FLJ37035	uncharacterized LOC399821
8020123	0.951808	0.904378	0.120523	-6.54746	0.00613179	TXNDC2	thioredoxin domain containing 2
8069666	0.951853	0.904453	-0.120428	-6.54747	-0.0126282
8180276	0.951853	0.904478	-0.120397	-6.54747	-0.00581823	PCDHA2	protocadherin alpha 2
8053266	0.952144	0.904794	0.119997	-6.54752	0.0113554	TACR1	tachykinin receptor 1
8149699	0.952144	0.904814	0.119971	-6.54752	0.0059364	PHYHIP	phytanoyl-CoA 2-hydroxylase interacting protein
7892656	0.952144	0.904859	-0.119914	-6.54753	-0.019694
8033075	0.952144	0.904881	0.119886	-6.54753	0.00435012	RANBP3	RAN binding protein 3
8078603	0.952144	0.904897	-0.119866	-6.54753	-0.0146257
8157798	0.952196	0.904976	-0.119766	-6.54755	-0.00777398
7893993	0.952222	0.905029	0.119699	-6.54755	0.0105706
8052123	0.952229	0.905087	-0.119625	-6.54756	-0.00650908
7895114	0.952229	0.905093	-0.119618	-6.54756	-0.0157708
8163956	0.952288	0.905178	0.11951	-6.54758	0.00537228	OR1J1	olfactory receptor family 1 subfamily J member 1
8026272	0.952368	0.905303	0.119352	-6.5476	0.0135015	IL27RA	interleukin 27 receptor subunit alpha
7893022	0.952368	0.905338	-0.119308	-6.5476	-0.0181439
8180326	0.952368	0.905372	0.119265	-6.54761	0.00596985	BAGE4	B melanoma antigen family member 4
8176253	0.952368	0.905387	-0.119245	-6.54761	-0.01224
8066569	0.952368	0.905397	0.119232	-6.54761	0.00645808	WFDC11	WAP four-disulfide core domain 11
7950136	0.952379	0.905459	0.119155	-6.54762	0.0061815	PHOX2A	paired like homeobox 2a
8047465	0.952379	0.905486	0.11912	-6.54762	0.0052793
7940781	0.952379	0.90551	0.119089	-6.54763	0.00622611	RTN3	reticulon 3
8109526	0.952379	0.905522	-0.119075	-6.54763	-0.00515593
8154283	0.952409	0.905579	-0.119002	-6.54764	-0.0084589
8084810	0.952624	0.905812	-0.118707	-6.54767	-0.0109246
8043059	0.952636	0.905852	0.118656	-6.54768	0.00784786	DNAH6	dynein axonemal heavy chain 6
7896682	0.952668	0.905953	0.118528	-6.54769	0.0153321
8117710	0.952668	0.905955	0.118526	-6.54769	0.00796736
8129476	0.952668	0.905993	-0.118478	-6.5477	-0.00605636	TMEM244///ARHGAP18	transmembrane protein 244///Rho GTPase activating protein 18
7919407	0.952668	0.905997	0.118473	-6.5477	0.00562962	PPIAL4C///PPIAL4A///PPIAL4G///PPIA	peptidylprolyl isomerase A like 4C///peptidylprolyl isomerase A like 4A///peptidylprolyl isomerase A like 4G///peptidylprolyl isomerase A
7905129	0.952682	0.906098	0.118345	-6.54771	0.00733955
7910899	0.952682	0.906099	-0.118344	-6.54771	-0.00935067
7893479	0.952682	0.906128	0.118307	-6.54772	0.0159377
7912535	0.952682	0.906149	-0.11828	-6.54772	-0.01439
8105995	0.952682	0.906154	0.118274	-6.54772	0.0119374	GUSBP1///LOC653080///GUSBP2///GUSBP11///SMA5///SMA4///GUSB///GUSBP3///SMA4	glucuronidase, beta pseudogene 1///glucuronidase beta pseudogene///glucuronidase, beta pseudogene 2///glucuronidase, beta pseudogene 11///glucuronidase beta pseudogene///glucuronidase beta pseudogene///glucuronidase beta///glucuronidase, beta pseudogene 3///glucuronidase beta pseudogene
8038913	0.95271	0.906209	0.118205	-6.54773	0.00823343	ZNF649	zinc finger protein 649
7983779	0.952775	0.906303	0.118086	-6.54775	0.00549531	UNC13C///UNC13C	unc-13 homolog C///unc-13 homolog C
8144315	0.952775	0.906328	-0.118054	-6.54775	-0.00630883	ARHGEF10	Rho guanine nucleotide exchange factor 10
7986463	0.952824	0.906403	-0.117958	-6.54776	-0.00793433	LRRK1	leucine rich repeat kinase 1
8154229	0.952888	0.906493	0.117845	-6.54777	0.00646219	INSL4	insulin like 4
8037640	0.952898	0.906559	-0.117761	-6.54778	-0.00665605	MIR330	microRNA 330
8014158	0.952898	0.906569	0.117748	-6.54778	0.00708385
7963555	0.952898	0.906589	0.117724	-6.54779	0.00624557	KRT78	keratin 78
8027117	0.952932	0.90665	0.117647	-6.5478	0.00704028	ARMC6	armadillo repeat containing 6
7894788	0.952952	0.906697	-0.117587	-6.5478	-0.0124945
8145887	0.952995	0.906767	-0.117498	-6.54781	-0.00976327
8149361	0.953141	0.906934	0.117286	-6.54784	0.00669358	FAM90A2P///FAM90A10P///FAM90A7P///FAM90A25P///FAM90A1	family with sequence similarity 90, member A2 pseudogene///putative protein FAM90A10///putative protein FAM90A7///family with sequence similarity 90, member A7 pseudogene///family with sequence similarity 90 member A1
8089394	0.953179	0.906999	0.117204	-6.54785	0.0397744	RETNLB	resistin like beta
7901563	0.953198	0.907046	0.117144	-6.54785	0.00655817
7926875	0.953322	0.907193	0.116959	-6.54788	0.0170286	BAMBI	BMP and activin membrane bound inhibitor
8155026	0.953479	0.907371	-0.116733	-6.5479	-0.00580633	ATP8B5P	ATPase phospholipid transporting 8B5, pseudogene
8009561	0.953611	0.907525	-0.116539	-6.54793	-0.00601299	RPL38	ribosomal protein L38
7977440	0.953629	0.907596	-0.116448	-6.54794	-0.0154782	FAM30A	family with sequence similarity 30, member A
8072482	0.953629	0.907627	-0.116409	-6.54794	-0.010042
7901535	0.953629	0.907635	0.116399	-6.54794	0.0140583	PODN	podocan
7981771	0.953629	0.907685	0.116335	-6.54795	0.00958685
7981893	0.953629	0.907685	0.116335	-6.54795	0.00958685
7959572	0.953695	0.9078	-0.11619	-6.54797	-0.0149959
8052139	0.953695	0.907806	0.116182	-6.54797	0.0107027
7950492	0.953725	0.907863	-0.11611	-6.54797	-0.00505182	KLHL35	kelch like family member 35
8057486	0.953803	0.907988	-0.115953	-6.54799	-0.0142446	PDE1A	phosphodiesterase 1A
7911252	0.953803	0.907995	0.115944	-6.54799	0.00782114	OR2L2	olfactory receptor family 2 subfamily L member 2
8117032	0.953843	0.908082	0.115833	-6.54801	0.00666566
8112407	0.953843	0.90809	-0.115823	-6.54801	-0.00886431
7911110	0.954049	0.90835	0.115494	-6.54805	0.00627402
8073470	0.954049	0.908366	-0.115474	-6.54805	-0.00457944	C22orf46	chromosome 22 open reading frame 46
8118890	0.954049	0.908374	-0.115464	-6.54805	-0.00669795	SCUBE3	signal peptide, CUB domain and EGF like domain containing 3
8052554	0.954049	0.908404	-0.115425	-6.54805	-0.00622785	FAM161A	family with sequence similarity 161 member A
7901710	0.954049	0.90843	-0.115393	-6.54806	-0.0129244
8162183	0.954057	0.908465	0.115348	-6.54806	0.00918419	LOC440173	uncharacterized LOC440173
8083739	0.954074	0.908531	-0.115265	-6.54807	-0.00700454	MIR16-2	microRNA 16-2
7892820	0.954074	0.90855	0.11524	-6.54807	0.0124245
8166219	0.954074	0.908568	-0.115218	-6.54808	-0.0113156	SYAP1	synapse associated protein 1
7893318	0.95422	0.908736	-0.115006	-6.5481	-0.020816
8034344	0.954237	0.908808	0.114914	-6.54811	0.00693152	ZNF625-ZNF20///ZNF625	ZNF625-ZNF20 readthrough (NMD candidate)///zinc finger protein 625
8162624	0.954237	0.908809	0.114912	-6.54811	0.018144	AAED1	AhpC/TSA antioxidant enzyme domain containing 1
7896579	0.954282	0.908929	0.114761	-6.54813	0.0182971
8047172	0.954282	0.908933	0.114756	-6.54813	0.00553617
7916487	0.954282	0.908938	-0.11475	-6.54813	-0.0052268
7993248	0.95429	0.908975	-0.114703	-6.54814	-0.00614571	RMI2	RecQ mediated genome instability 2
7917255	0.95445	0.909155	-0.114474	-6.54816	-0.020743	SSX2IP	SSX family member 2 interacting protein
8042335	0.954451	0.909189	0.114432	-6.54817	0.0107376	VDAC2	voltage dependent anion channel 2
7920470	0.954451	0.909214	0.1144	-6.54817	0.00627728
7894123	0.954504	0.909293	0.1143	-6.54818	0.0202441
8084630	0.954743	0.90955	-0.113975	-6.54822	-0.0221939	NMRAL1P1	NmrA like redox sensor 1 pseudogene 1
7984008	0.954761	0.909596	-0.113917	-6.54823	-0.0136491
7893596	0.954766	0.909672	0.113821	-6.54824	0.0153383
8027024	0.954766	0.909673	-0.113819	-6.54824	-0.0059152	UBA52	ubiquitin A-52 residue ribosomal protein fusion product 1
8118611	0.954766	0.909729	0.113749	-6.54824	0.00779183
7959986	0.954766	0.909729	0.113748	-6.54824	0.00624546	PUS1	pseudouridylate synthase 1
8091558	0.954766	0.909744	-0.113729	-6.54825	-0.00590874
7969975	0.954786	0.909829	0.113622	-6.54826	0.00650697
8017257	0.954786	0.90984	0.113608	-6.54826	0.00672468
8147693	0.954786	0.909856	0.113587	-6.54826	0.00512199	NACAP1	nascent polypeptide associated complex alpha subunit pseudogene 1
7950442	0.954786	0.909877	-0.113561	-6.54827	-0.00691839
8007263	0.954826	0.909944	-0.113476	-6.54827	-0.00757826	HSD17B1	hydroxysteroid 17-beta dehydrogenase 1
8170282	0.954985	0.910125	0.113248	-6.5483	0.00602491	SPANXN4	SPANX family member N4
8011220	0.955045	0.910229	-0.113116	-6.54832	-0.00774182	MIR212	microRNA 212
8078729	0.955045	0.910258	0.113078	-6.54832	0.00712668	MYD88	myeloid differentiation primary response 88
7918449	0.955045	0.910268	-0.113066	-6.54832	-0.00788613	KCNA2	potassium voltage-gated channel subfamily A member 2
7995312	0.955067	0.910318	0.113003	-6.54833	0.00561815
8109912	0.955084	0.910363	-0.112947	-6.54833	-0.00619646	KCNIP1	potassium voltage-gated channel interacting protein 1
8054794	0.955093	0.9104	0.112899	-6.54834	0.00654027
8119159	0.955179	0.910511	-0.112759	-6.54836	-0.006294
8166447	0.955196	0.910582	-0.112669	-6.54837	-0.00693512	PTCHD1	patched domain containing 1
7895278	0.955196	0.910585	0.112665	-6.54837	0.0119885
7894004	0.955237	0.910653	0.112579	-6.54838	0.00920286
8155212	0.955282	0.910753	0.112453	-6.54839	0.00804636
8050805	0.955282	0.910766	0.112436	-6.54839	0.00664525	POMC	proopiomelanocortin
7934979	0.955282	0.910781	0.112417	-6.54839	0.00565955	ANKRD1	ankyrin repeat domain 1
8151629	0.955502	0.91102	0.112115	-6.54843	0.016008	REXO1L1P	REX1, RNA exonuclease 1 homolog-like 1, pseudogene
7962489	0.955614	0.911155	0.111943	-6.54845	0.00699603	PLEKHA8P1	pleckstrin homology domain containing A8 pseudogene 1
7896662	0.955725	0.9113	-0.11176	-6.54847	-0.0137056
8017363	0.955725	0.911319	0.111737	-6.54847	0.00449006
7893704	0.955823	0.911484	0.111528	-6.54849	0.0118647
7964436	0.955823	0.911486	-0.111526	-6.54849	-0.0134709	ARHGAP9	Rho GTPase activating protein 9
8050654	0.955823	0.911498	-0.111509	-6.54849	-0.00824394
8091595	0.955829	0.911549	-0.111445	-6.5485	-0.00619777
7896063	0.955829	0.911578	0.111409	-6.54851	0.0125167
8112738	0.955829	0.91159	0.111393	-6.54851	0.00718384
7894598	0.95602	0.911801	0.111126	-6.54854	0.0124573
7993754	0.95623	0.912079	-0.110774	-6.54858	-0.0083586	ACSM2A	acyl-CoA synthetase medium-chain family member 2A
8155598	0.95623	0.912088	-0.110763	-6.54858	-0.00621198
8155600	0.95623	0.912088	-0.110763	-6.54858	-0.00621198
7892927	0.956277	0.912161	0.11067	-6.54859	0.014277
7922686	0.956322	0.912233	-0.110579	-6.5486	-0.00557197	ZNF648	zinc finger protein 648
7941380	0.956394	0.912331	-0.110456	-6.54861	-0.00725017
7893317	0.956447	0.912415	0.11035	-6.54862	0.00756745
7912547	0.956447	0.912439	-0.110319	-6.54863	-0.00518636	LOC101930169///PRAMEF15///PRAMEF6///PRAMEF11///PRAMEF4///PRAMEF9///PRAMEF5	putative PRAME family member 26///PRAME family member 15///PRAME family member 6///PRAME family member 11///PRAME family member 4///PRAME family member 9///PRAME family member 5
7915008	0.956462	0.912482	-0.110265	-6.54863	-0.00364577	SNIP1	Smad nuclear interacting protein 1
7943373	0.956476	0.91254	-0.110191	-6.54864	-0.00605183	ERVK-19///ERVK-9///ERVK-6///ERVK-4	endogenous retrovirus group K member 19///endogenous retrovirus group K member 9///endogenous retrovirus group K member 6///endogenous retrovirus group K member 4
7927874	0.956476	0.91256	0.110166	-6.54864	0.00802936
8121043	0.956476	0.912581	0.110139	-6.54865	0.0101257	ORC3	origin recognition complex subunit 3
8099438	0.956497	0.91263	-0.110078	-6.54865	-0.00490105	LINC00504	long intergenic non-protein coding RNA 504
8053741	0.956602	0.912759	0.109915	-6.54867	0.0220418	ANKRD20A8P///ANKRD20A4///ANKRD20A2///ANKRD20A3///ANKRD20A5P///ANKRD20A1	ankyrin repeat domain 20 family member A8, pseudogene///ankyrin repeat domain 20 family member A4///ankyrin repeat domain 20 family member A2///ankyrin repeat domain 20 family member A3///ankyrin repeat domain 20 family member A5, pseudogene///ankyrin repeat domain 20 family member A1
7892942	0.95669	0.912872	0.109771	-6.54869	0.0136967
8097934	0.956723	0.912932	0.109695	-6.54869	0.0065333
7903355	0.956826	0.91306	-0.109534	-6.54871	-0.00570998	GPR88	G protein-coupled receptor 88
8161431	0.956937	0.913194	-0.109365	-6.54873	-0.0080081	LOC647983	uncharacterized LOC647983
7936683	0.956964	0.913273	-0.109264	-6.54874	-0.00538354	TIAL1	TIA1 cytotoxic granule-associated RNA binding protein-like 1
7892566	0.956964	0.913277	-0.109259	-6.54874	-0.0138113
7902474	0.95697	0.91332	0.109205	-6.54875	0.0109799
7893529	0.95697	0.913364	0.109149	-6.54875	0.0215866
7991173	0.95697	0.913369	-0.109142	-6.54875	-0.00632698	KLHL25	kelch like family member 25
7953620	0.957313	0.913767	0.10864	-6.54881	0.0117119
7896271	0.957313	0.913769	-0.108636	-6.54881	-0.0104883
8042925	0.957313	0.913802	-0.108595	-6.54881	-0.00615282	SEMA4F	ssemaphorin 4F
8071442	0.957313	0.913812	-0.108582	-6.54881	-0.00632881
8095137	0.957419	0.913942	0.108418	-6.54883	0.00424677
8019517	0.957464	0.914013	0.108328	-6.54884	0.00665096
8006063	0.957544	0.914119	-0.108194	-6.54886	-0.00575294	ANKRD13B	ankyrin repeat domain 13B
8168892	0.957704	0.9143	-0.107965	-6.54888	-0.00637304	TCEAL2	transcription elongation factor A like 2
8164515	0.957767	0.914389	0.107852	-6.54889	0.00447193	DOLK	dolichol kinase
7894457	0.957808	0.914457	0.107766	-6.5489	0.0125448
7895850	0.957888	0.914562	0.107634	-6.54892	0.0127885
7892595	0.957915	0.914628	-0.107551	-6.54892	-0.0163409
7928306	0.957915	0.91466	0.10751	-6.54893	0.0169044
8152812	0.957915	0.914675	0.107491	-6.54893	0.00735428	FAM84B	family with sequence similarity 84 member B
7918725	0.957941	0.914728	-0.107424	-6.54894	-0.00657538	TRIM33	tripartite motif containing 33
8096281	0.957993	0.914806	0.107325	-6.54895	0.00551141	IBSP	integrin binding sialoprotein
8132503	0.958181	0.91506	-0.107003	-6.54898	-0.0124066	STK17A	serine/threonine kinase 17a
8053882	0.958181	0.915083	0.106975	-6.54899	0.00855861	DUSP2	dual specificity phosphatase 2
7961489	0.958181	0.915146	0.106895	-6.54899	0.00690665	WBP11	WW domain binding protein 11
8077879	0.958181	0.915174	0.10686	-6.549	0.00777813	SYN2	synapsin II
7893699	0.958181	0.915182	-0.106849	-6.549	-0.0140064
8133600	0.958181	0.915188	0.106843	-6.549	0.00504043	SPDYE16///SPDYE2B///SPDYE6///SPDYE8P///SPDYE2///SPDYE3///SPDYE7P///SPDYE1	speedy/RINGO cell cycle regulator family member E16///speedy/RINGO cell cycle regulator family member E2B///speedy/RINGO cell cycle regulator family member E6///speedy/RINGO cell cycle regulator family member E8, pseudogene///speedy/RINGO cell cycle regulator family member E2///speedy/RINGO cell cycle regulator family member E3///speedy/RINGO cell cycle regulator family member E7, pseudogene///speedy/RINGO cell cycle regulator family member E1
8140009	0.958181	0.915188	0.106843	-6.549	0.00504043	SPDYE16///SPDYE2B///SPDYE6///SPDYE8P///SPDYE2///SPDYE3///SPDYE7P///SPDYE1	speedy/RINGO cell cycle regulator family member E16///speedy/RINGO cell cycle regulator family member E2B///speedy/RINGO cell cycle regulator family member E6///speedy/RINGO cell cycle regulator family member E8, pseudogene///speedy/RINGO cell cycle regulator family member E2///speedy/RINGO cell cycle regulator family member E3///speedy/RINGO cell cycle regulator family member E7, pseudogene///speedy/RINGO cell cycle regulator family member E1
7938309	0.958197	0.915232	-0.106786	-6.54901	-0.00567192	KRT8P41	keratin 8 pseudogene 41
7978793	0.958277	0.915347	-0.106641	-6.54902	-0.00452045
7999427	0.958277	0.915488	-0.106463	-6.54904	-0.00534546	TNP2	transition protein 2
8130567	0.958277	0.915492	-0.106458	-6.54904	-0.00792764	TCP1	t-complex 1
8124608	0.958277	0.915504	0.106443	-6.54904	0.00832544
8060526	0.958277	0.915525	-0.106416	-6.54905	-0.00621353
8163616	0.958277	0.915597	0.106326	-6.54905	0.0118262
8016841	0.958277	0.915599	0.106323	-6.54906	0.00941054	TMEM100	transmembrane protein 100
7939422	0.958277	0.9156	-0.106321	-6.54906	-0.00716383
8174149	0.958277	0.915611	0.106307	-6.54906	0.00535436	TCP11X2///NXF2B///NXF2///NXF5///NXF2B///NXF2	t-complex 11 family, X-linked 2///nuclear RNA export factor 2B///nuclear RNA export factor 2///nuclear RNA export factor 5///nuclear RNA export factor 2B///nuclear RNA export factor 2
8026139	0.958277	0.915628	0.106286	-6.54906	0.00869071	NFIX	nuclear factor I X
8097951	0.958277	0.915636	-0.106276	-6.54906	-0.00457128
8003145	0.958277	0.915654	-0.106252	-6.54906	-0.0081834	LOC654780	splicing factor proline/glutamine-rich
8143710	0.958366	0.915795	0.106074	-6.54908	0.0146802
8015590	0.958366	0.915797	0.106073	-6.54908	0.0089529	STAT5B	signal transducer and activator of transcription 5B
7965675	0.958469	0.915924	-0.105911	-6.5491	-0.0132569
7993157	0.958523	0.916004	0.10581	-6.54911	0.00584692
8168018	0.958678	0.916196	0.105567	-6.54913	0.00750216	YIPF6	Yip1 domain family member 6
8073582	0.958678	0.916247	0.105503	-6.54914	0.00603988	OGFRP1	opioid growth factor receptor pseudogene 1
8176508	0.958678	0.916261	0.105486	-6.54914	0.00532405	TSPY10///TSPY4///TSPY3///TSPY2///TSPY1	testis specific protein, Y-linked 10///testis specific protein, Y-linked 4///testis specific protein, Y-linked 3///testis specific protein, Y-linked 2///testis specific protein, Y-linked 1
8005628	0.958678	0.91627	0.105474	-6.54914	0.0103437
7982531	0.958678	0.916297	0.10544	-6.54915	0.00509324	ANP32AP1///ANP32C///ANP32A	acidic nuclear phosphoprotein 32 family member A pseudogene 1///acidic nuclear phosphoprotein 32 family member C///acidic nuclear phosphoprotein 32 family member A
8118721	0.958857	0.916497	0.105187	-6.54917	0.00566876	ZBTB9	zinc finger and BTB domain containing 9
8082238	0.958857	0.916526	-0.10515	-6.54918	-0.00909995
7897006	0.958973	0.916665	-0.104974	-6.5492	-0.00616623	MMP23A///MMP23B	matrix metallopeptidase 23A (pseudogene)///matrix metallopeptidase 23B
8067836	0.959033	0.916765	0.104848	-6.54921	0.0150353	LINC00314	long intergenic non-protein coding RNA 314
7896299	0.959033	0.91678	0.104829	-6.54921	0.0271005
8148703	0.959092	0.916872	0.104713	-6.54922	0.00632947	SPATC1	spermatogenesis and centriole associated 1
8149262	0.959092	0.916909	-0.104666	-6.54923	-0.0047345
7895394	0.959092	0.916979	-0.104578	-6.54924	-0.00925074
7928748	0.959092	0.917001	0.104549	-6.54924	0.00479603
7894196	0.959092	0.917008	-0.104541	-6.54924	-0.0212218
8104625	0.959092	0.917019	0.104527	-6.54924	0.0136347
8127399	0.959092	0.917065	-0.104469	-6.54925	-0.00566086	EYS	eyes shut homolog (Drosophila)
8148358	0.959092	0.917067	-0.104466	-6.54925	-0.00692976	PHF20L1	PHD finger protein 20-like 1
7975368	0.959117	0.91713	-0.104387	-6.54926	-0.0075895	SRSF5	serine and arginine rich splicing factor 5
8170407	0.959117	0.917178	-0.104326	-6.54926	-0.00780884	MAGEA9B///MAGEA9	MAGE family member A9B///MAGE family member A9
8175611	0.959117	0.917178	-0.104326	-6.54926	-0.00780884	MAGEA9B///MAGEA9	MAGE family member A9B///MAGE family member A9
8075024	0.959144	0.91724	-0.104248	-6.54927	-0.00713943	POM121L10P///POM121L8P///POM121L9P///POM121L1P	POM121 transmembrane nucleoporin like 10, pseudogene///POM121 transmembrane nucleoporin like 8, pseudogene///POM121 transmembrane nucleoporin like 9, pseudogene///POM121 transmembrane nucleoporin like 1, pseudogene
7898881	0.959144	0.917268	0.104212	-6.54928	0.00531089	TCEB3	transcription elongation factor B subunit 3
7918424	0.959144	0.917359	0.104097	-6.54929	0.00621073
7894115	0.959144	0.917362	0.104093	-6.54929	0.00767361
8034075	0.959144	0.917374	-0.104078	-6.54929	-0.00539177	CDKN2D	cyclin dependent kinase inhibitor 2D
7893847	0.959144	0.917377	-0.104074	-6.54929	-0.0166717
7893909	0.95917	0.917431	0.104007	-6.5493	0.0147218
7906746	0.959172	0.917462	-0.103967	-6.5493	-0.00871907	SDHC	succinate dehydrogenase complex subunit C
7894947	0.959215	0.917531	-0.10388	-6.54931	-0.016373
8062842	0.959247	0.917618	0.10377	-6.54932	0.00698053
7932864	0.959247	0.917635	0.103749	-6.54932	0.00994887	LYZL2	lysozyme like 2
7925996	0.959247	0.917664	0.103711	-6.54933	0.00586836	FBXO18	F-box protein, helicase, 18
7950195	0.959247	0.917681	0.10369	-6.54933	0.00712578	MIR139	microRNA 139
8120824	0.959247	0.917718	-0.103644	-6.54933	-0.00571199
7934777	0.959247	0.917789	0.103554	-6.54934	0.00542068
7962029	0.959247	0.917822	0.103512	-6.54935	0.00541722	OVCH1	ovochymase 1
7948039	0.959247	0.917828	0.103504	-6.54935	0.00593497	OR4C45	olfactory receptor family 4 subfamily C member 45
8175254	0.959247	0.917831	-0.1035	-6.54935	-0.00921335
8061112	0.959247	0.91785	-0.103476	-6.54935	-0.00739331
7924819	0.959248	0.91788	-0.103438	-6.54936	-0.00745027
8065334	0.95931	0.917968	-0.103327	-6.54937	-0.00744583	NKX2-2	NK2 homeobox 2
8023596	0.95935	0.918038	0.103239	-6.54938	0.0068535
8036902	0.95935	0.918064	-0.103206	-6.54938	-0.0062783	SERTAD1	SERTA domain containing 1
8003230	0.959363	0.918106	-0.103153	-6.54938	-0.0119394	LINC00917	long intergenic non-protein coding RNA 917
7895453	0.959403	0.918173	-0.103068	-6.54939	-0.0117716
7908966	0.959459	0.918256	0.102964	-6.5494	0.00693441	LINC00260	long intergenic non-protein coding RNA 260
7903717	0.959593	0.918413	0.102765	-6.54942	0.015663	MIR197	microRNA 197
8036430	0.959655	0.918501	0.102653	-6.54944	0.0067008	ZNF781	zinc finger protein 781
7894729	0.959766	0.918635	-0.102483	-6.54945	-0.0142517
8111212	0.959904	0.918804	-0.10227	-6.54947	-0.00897703
7927548	0.959904	0.918826	0.102243	-6.54948	0.00770436	TIMM23	translocase of inner mitochondrial membrane 23
7929026	0.959961	0.918932	-0.102109	-6.54949	-0.00735481	ACTA2-AS1	ACTA2 antisense RNA 1
8070215	0.959961	0.918938	-0.102101	-6.54949	-0.00912432	SETD4	SET domain containing 4
8032530	0.959995	0.919	0.102023	-6.5495	0.00512679	SGTA	small glutamine rich tetratricopeptide repeat containing alpha
8075828	0.960073	0.919103	-0.101893	-6.54951	-0.0047349	IFT27	intraflagellar transport 27
7895586	0.960089	0.919147	0.101837	-6.54952	0.0140318
7916592	0.960133	0.919218	-0.101747	-6.54953	-0.00691876	MYSM1	Myb like, SWIRM and MPN domains 1
7894741	0.960152	0.919265	-0.101688	-6.54953	-0.00900242
7927285	0.960207	0.91937	0.101555	-6.54955	0.0052822	RHEB	Ras homolog enriched in brain
7895415	0.960207	0.919375	0.101548	-6.54955	0.0104693
8036835	0.960222	0.919418	0.101494	-6.54955	0.00630474	CNTD2	cyclin N-terminal domain containing 2
8004111	0.96026	0.919484	-0.101411	-6.54956	-0.00611564	RABEP1	rabaptin, RAB GTPase binding effector protein 1
7896328	0.960381	0.919629	-0.101228	-6.54958	-0.0203637
7893717	0.960384	0.919661	-0.101187	-6.54958	-0.0128861
7893049	0.960487	0.919788	-0.101027	-6.5496	-0.0165672
7978066	0.960497	0.919826	-0.100979	-6.5496	-0.00617574	AP1G2	adaptor related protein complex 1 gamma 2 subunit
7894659	0.960527	0.919884	0.100905	-6.54961	0.00585763
7951654	0.960557	0.919957	-0.100813	-6.54962	-0.00579185	FDXACB1	ferredoxin-fold anticodon binding domain containing 1
7930311	0.960557	0.91997	0.100797	-6.54962	0.00718194	GSTO2	glutathione S-transferase omega 2
7893883	0.960592	0.920052	0.100694	-6.54963	0.00940686
8055085	0.960592	0.920062	0.100681	-6.54963	0.0108175
7895820	0.960635	0.920132	0.100592	-6.54964	0.0118068
8176524	0.960724	0.920246	0.100448	-6.54966	0.00497176	TSPY10///TSPY4///TSPY3///TSPY2///TSPY1	testis specific protein, Y-linked 10///testis specific protein, Y-linked 4///testis specific protein, Y-linked 3///testis specific protein, Y-linked 2///testis specific protein, Y-linked 1
8129315	0.960736	0.920296	0.100384	-6.54966	0.00670502
7970325	0.960736	0.920315	0.10036	-6.54967	0.00644373	GRK1	G protein-coupled receptor kinase 1
7894610	0.960842	0.920482	0.10015	-6.54969	0.0130257
7896515	0.960842	0.920498	-0.100129	-6.54969	-0.0107815
7896024	0.960842	0.920504	0.100122	-6.54969	0.00866102
8109057	0.960946	0.920651	0.0999359	-6.54971	0.00645611	SPINK9	serine peptidase inhibitor, Kazal type 9
7907700	0.960946	0.920661	0.0999235	-6.54971	0.00739253
7896442	0.960978	0.920739	-0.0998253	-6.54972	-0.00889631
8128618	0.960978	0.920749	0.0998117	-6.54972	0.00418962
8092165	0.960991	0.920791	0.0997593	-6.54973	0.00696077	GHSR	growth hormone secretagogue receptor
7911376	0.961007	0.92086	-0.0996724	-6.54973	-0.00578702	HES4	hes family bHLH transcription factor 4
8132642	0.961007	0.920864	-0.0996671	-6.54974	-0.00893851	PPIA	peptidylprolyl isomerase A
7894612	0.961017	0.920902	0.0996189	-6.54974	0.00840503
8066530	0.961017	0.920931	0.0995819	-6.54974	0.00492285	SPINT3	serine peptidase inhibitor, Kunitz type 3
7981215	0.96106	0.921001	-0.0994938	-6.54975	-0.0163426
8083025	0.961227	0.921246	-0.0991845	-6.54978	-0.00625153	BPESC1	blepharophimosis, epicanthus inversus and ptosis, candidate 1 (non-protein coding)
7896740	0.961227	0.921277	-0.0991448	-6.54979	-0.0104723	OR4F17///OR4F5///OR4F4	olfactory receptor family 4 subfamily F member 17///olfactory receptor family 4 subfamily F member 5///olfactory receptor family 4 subfamily F member 4
7991663	0.961227	0.921277	-0.0991448	-6.54979	-0.0104723	OR4F17///OR4F5///OR4F4	olfactory receptor family 4 subfamily F member 17///olfactory receptor family 4 subfamily F member 5///olfactory receptor family 4 subfamily F member 4
8023937	0.961227	0.921277	-0.0991448	-6.54979	-0.0104723	OR4F17///OR4F5///OR4F4	olfactory receptor family 4 subfamily F member 17///olfactory receptor family 4 subfamily F member 5///olfactory receptor family 4 subfamily F member 4
7999177	0.961247	0.921363	0.0990361	-6.5498	0.00422769	ANKS3	ankyrin repeat and sterile alpha motif domain containing 3
7895955	0.961247	0.92139	-0.0990027	-6.5498	-0.0172122
8092621	0.961247	0.921409	-0.0989788	-6.5498	-0.00686688	CRYGS///CRYGS	crystallin gamma S///crystallin gamma S
8138487	0.961247	0.921415	-0.0989707	-6.5498	-0.0185362
7895992	0.961247	0.921447	0.0989301	-6.54981	0.0103684
7925450	0.961247	0.921487	-0.0988791	-6.54981	-0.00408465
8176544	0.961247	0.921521	0.0988369	-6.54982	0.00491233	TSPY10///TSPY4///TSPY3///TSPY2///TSPY1	testis specific protein, Y-linked 10///testis specific protein, Y-linked 4///testis specific protein, Y-linked 3///testis specific protein, Y-linked 2///testis specific protein, Y-linked 1
8008566	0.961247	0.921528	0.0988281	-6.54982	0.00865912	STXBP4	syntaxin binding protein 4
7925939	0.961358	0.921684	-0.0986304	-6.54984	-0.00884315	AKR1C4	aldo-keto reductase family 1, member C4
8069559	0.961358	0.921692	-0.0986212	-6.54984	-0.00427623
7979241	0.96141	0.92177	-0.0985221	-6.54985	-0.011416	BMP4	bone morphogenetic protein 4
8054941	0.961434	0.921823	-0.0984556	-6.54985	-0.00623266
8097867	0.96145	0.921867	-0.0984	-6.54986	-0.0224674	KIAA0922	KIAA0922
7995523	0.961552	0.921993	-0.0982405	-6.54988	-0.0137162
8078046	0.961574	0.922074	-0.0981377	-6.54989	-0.00505424	C3orf20	chromosome 3 open reading frame 20
8085000	0.961574	0.922105	0.0980987	-6.54989	0.00745798	LRCH3	leucine rich repeats and calponin homology domain containing 3
7894172	0.961574	0.922134	-0.0980625	-6.54989	-0.00837217
8177070	0.961574	0.922146	-0.0980473	-6.54989	-0.00498345
8052121	0.961574	0.922165	0.0980233	-6.5499	0.00379024
8087576	0.961574	0.922188	-0.0979938	-6.5499	-0.00548201	IFRD2	interferon related developmental regulator 2
7895628	0.961664	0.922304	0.0978478	-6.54991	0.0138891
7894116	0.961891	0.92255	-0.0975364	-6.54994	-0.0134505
8121112	0.962145	0.922855	0.0971508	-6.54998	0.00797536
8146069	0.962145	0.9229	0.0970942	-6.54999	0.00526149	ADAM18	ADAM metallopeptidase domain 18
8108401	0.962145	0.922906	-0.0970865	-6.54999	-0.00526066
7962274	0.962145	0.922909	-0.0970825	-6.54999	-0.0104678	KIF21A	kinesin family member 21A
7980523	0.962162	0.922954	0.097026	-6.54999	0.00617828	GTF2A1	general transcription factor IIA subunit 1
8061447	0.962236	0.923054	0.0968998	-6.55001	0.0148289	PYGB	phosphorylase, glycogen; brain
7895970	0.962273	0.923128	-0.0968061	-6.55001	-0.00665254
7894433	0.962273	0.923148	-0.0967812	-6.55002	-0.00779744
8096077	0.962276	0.92318	0.0967412	-6.55002	0.00828299
8105661	0.962416	0.923343	0.0965353	-6.55004	0.00795636	TRAPPC13	trafficking protein particle complex 13
7903561	0.96247	0.923423	0.0964332	-6.55005	0.00476023	SPATA42	spermatogenesis associated 42 (non-protein coding)
7899187	0.962543	0.923523	-0.096308	-6.55006	-0.00628496	HMGN2	high mobility group nucleosomal binding domain 2
7898012	0.962596	0.923631	0.0961704	-6.55008	0.00434386	LOC101930169///PRAMEF15///PRAMEF20///PRAMEF6///PRAMEF11///PRAMEF4///PRAMEF9///PRAMEF5	putative PRAME family member 26///PRAME family member 15///PRAME family member 20///PRAME family member 6///PRAME family member 11///PRAME family member 4///PRAME family member 9///PRAME family member 5
7898040	0.962596	0.923631	0.0961704	-6.55008	0.00434386	LOC101930169///PRAMEF15///PRAMEF20///PRAMEF6///PRAMEF11///PRAMEF4///PRAMEF9///PRAMEF5	putative PRAME family member 26///PRAME family member 15///PRAME family member 20///PRAME family member 6///PRAME family member 11///PRAME family member 4///PRAME family member 9///PRAME family member 5
8149148	0.962648	0.923726	0.0960509	-6.55009	0.00622834	LOC650293///OR7E125P///OR7E2P	seven transmembrane helix receptor///olfactory receptor family 7 subfamily E member 125 pseudogene///olfactory receptor family 7 subfamily E member 2 pseudogene
7998585	0.962648	0.923778	0.0959852	-6.55009	0.00583821	MRPS34	mitochondrial ribosomal protein S34
8176926	0.962648	0.923835	-0.0959127	-6.5501	-0.00548848	CDY1B///CDY2B///CDY2A///CDY1	chromodomain Y-linked 1B///chromodomain Y-linked 2B///chromodomain Y-linked 2A///chromodomain Y-linked 1
8177405	0.962648	0.923835	-0.0959127	-6.5501	-0.00548848	CDY1B///CDY2B///CDY2A///CDY1	chromodomain Y-linked 1B///chromodomain Y-linked 2B///chromodomain Y-linked 2A///chromodomain Y-linked 1
8010328	0.962648	0.923846	0.0958996	-6.5501	0.00418367	CCDC40	coiled-coil domain containing 40
7899287	0.962648	0.923876	0.0958621	-6.5501	0.00588362
8140386	0.962648	0.923887	0.095847	-6.55011	0.00724396	STYXL1	serine/threonine/tyrosine interacting-like 1
7893617	0.962648	0.923913	0.0958149	-6.55011	0.0241942
8089287	0.962685	0.923985	0.0957235	-6.55012	0.00498875
8169750	0.962685	0.924007	0.0956966	-6.55012	0.0078843	STAG2	stromal antigen 2
8048139	0.962701	0.92405	-0.0956415	-6.55013	-0.00595498	DNAPTP3	histone demethylase UTY-like
7896657	0.962706	0.924085	-0.0955981	-6.55013	-0.00553265
7979328	0.962752	0.924157	0.0955062	-6.55014	0.0086892	ATG14	autophagy related 14
7977965	0.96278	0.924213	0.0954354	-6.55015	0.00782306	SLC22A17	solute carrier family 22 member 17
7895532	0.962845	0.924305	0.0953202	-6.55016	0.0100034
7948418	0.962887	0.924374	0.0952323	-6.55016	0.00603813	OR10V1	olfactory receptor family 10 subfamily V member 1
7940884	0.962962	0.924475	0.095105	-6.55018	0.00423288	NUDT22///NUDT22	nudix hydrolase 22///nudix hydrolase 22
8055600	0.962971	0.924512	-0.095058	-6.55018	-0.00349098
8147479	0.963107	0.924672	0.0948566	-6.5502	0.00783507
7927031	0.96319	0.924781	-0.0947185	-6.55021	-0.00841789
8109179	0.96324	0.924857	-0.0946219	-6.55022	-0.00693838	PPARGC1B	PPARG coactivator 1 beta
8069332	0.963291	0.924935	0.0945232	-6.55023	0.00498397	MCM3AP-AS1	MCM3AP antisense RNA 1
7965679	0.963298	0.924971	-0.0944785	-6.55024	-0.00461253
8007530	0.963376	0.925075	-0.0943465	-6.55025	-0.00578124	C17orf105	chromosome 17 open reading frame 105
7908812	0.963612	0.925331	0.094024	-6.55028	0.00785135	GPR37L1	G protein-coupled receptor 37 like 1
7906808	0.963693	0.925437	0.0938896	-6.55029	0.00512764
7895325	0.963735	0.925525	-0.0937781	-6.5503	-0.00725426
7965110	0.963735	0.925536	-0.0937654	-6.5503	-0.00710282
7990269	0.963794	0.925655	0.0936147	-6.55032	0.00547022	C15orf59	chromosome 15 open reading frame 59
7894785	0.963794	0.925685	-0.0935771	-6.55032	-0.0046414
8070900	0.963794	0.925726	0.0935249	-6.55032	0.00473635
8070891	0.963794	0.925732	-0.0935171	-6.55033	-0.00614902	LINC00205	long intergenic non-protein coding RNA 205
7947894	0.963794	0.92576	-0.0934823	-6.55033	-0.00404223	CELF1	CUGBP, Elav-like family member 1
8151745	0.963794	0.925768	0.0934724	-6.55033	0.00540013
7893669	0.963794	0.925795	0.0934372	-6.55033	0.0172913
8085954	0.963808	0.925838	0.0933836	-6.55034	0.0074257	AZI2	5-azacytidine induced 2
7893431	0.96396	0.926012	-0.0931631	-6.55036	-0.00924504
7982036	0.963965	0.926047	0.0931198	-6.55036	0.00583327	SNORD115-42///SNORD115-15///SNORD115-6	small nucleolar RNA, C/D box 115-42///small nucleolar RNA, C/D box 115-15///small nucleolar RNA, C/D box 115-6
7939867	0.963991	0.9261	-0.0930522	-6.55037	-0.00476817	OR4X2	olfactory receptor family 4 subfamily X member 2 (gene/pseudogene)
8176230	0.964067	0.926203	0.092923	-6.55038	0.00628952	RAB39B	RAB39B, member RAS oncogene family
8123232	0.964175	0.926355	0.0927309	-6.5504	0.00513313	SLC22A1	solute carrier family 22 member 1
8109383	0.964175	0.926364	-0.0927187	-6.5504	-0.0053485	GRIA1	glutamate ionotropic receptor AMPA type subunit 1
8158995	0.964216	0.92645	-0.0926107	-6.55041	-0.0090953	LCN1	lipocalin 1
8023939	0.964216	0.926461	0.0925961	-6.55041	0.00658975
8004957	0.964331	0.926601	-0.0924197	-6.55043	-0.00392696	DNAH9	dynein axonemal heavy chain 9
7945156	0.964384	0.926681	0.092319	-6.55044	0.0057377
8083814	0.964394	0.92672	-0.0922699	-6.55044	-0.00425461	SAMD7	sterile alpha motif domain containing 7
8097827	0.964409	0.926799	0.0921696	-6.55045	0.00464944
7911323	0.964409	0.926821	0.0921421	-6.55045	0.00576904	FAM138E///FAM138D///FAM138C///FAM138B///FAM138A///FAM138F	family with sequence similarity 138 member E///family with sequence similarity 138 member D///family with sequence similarity 138 member C///family with sequence similarity 138 member B///family with sequence similarity 138 member A///family with sequence similarity 138 member F
8031984	0.964409	0.926821	0.0921421	-6.55045	0.00576904	FAM138E///FAM138D///FAM138C///FAM138B///FAM138A///FAM138F	family with sequence similarity 138 member E///family with sequence similarity 138 member D///family with sequence similarity 138 member C///family with sequence similarity 138 member B///family with sequence similarity 138 member A///family with sequence similarity 138 member F
8060205	0.964482	0.92692	-0.0920166	-6.55046	-0.00639204	PASK	PAS domain containing serine/threonine kinase
8079842	0.964511	0.927011	0.0919017	-6.55047	0.00660334	RBM6	RNA binding motif protein 6
7892585	0.964511	0.927029	0.0918789	-6.55048	0.0129242
8166351	0.964511	0.927035	-0.0918713	-6.55048	-0.00595519
7894681	0.964531	0.927084	0.0918102	-6.55048	0.00662169
7976846	0.964664	0.927248	-0.0916024	-6.5505	-0.00436515	MIR485	microRNA 485
8136786	0.964664	0.927269	0.0915765	-6.5505	0.00640096
7894034	0.964698	0.927331	-0.0914984	-6.55051	-0.0119735
8162803	0.964737	0.927398	-0.0914139	-6.55052	-0.00531023	ANKS6	ankyrin repeat and sterile alpha motif domain containing 6
8143268	0.964824	0.927547	-0.0912254	-6.55054	-0.00553783
8077993	0.964824	0.927556	0.0912146	-6.55054	0.00795821	TMEM43	transmembrane protein 43
7954029	0.964824	0.927568	0.0911987	-6.55054	0.00590887	CDKN1B	cyclin dependent kinase inhibitor 1B
8039164	0.964859	0.927631	-0.0911194	-6.55054	-0.00830789
8015900	0.964909	0.927727	-0.0909979	-6.55056	-0.00451548	TMEM101	transmembrane protein 101
7894607	0.964909	0.927736	-0.0909861	-6.55056	-0.0161903
8088315	0.964934	0.927806	0.0908982	-6.55056	0.0045419	DNAH12	dynein axonemal heavy chain 12
8139996	0.964934	0.927819	0.0908819	-6.55057	0.00425153	SPDYE16///SPDYE2B///SPDYE6///SPDYE8P///SPDYE2///SPDYE3///SPDYE7P///SPDYE1	speedy/RINGO cell cycle regulator family member E16///speedy/RINGO cell cycle regulator family member E2B///speedy/RINGO cell cycle regulator family member E6///speedy/RINGO cell cycle regulator family member E8, pseudogene///speedy/RINGO cell cycle regulator family member E2///speedy/RINGO cell cycle regulator family member E3///speedy/RINGO cell cycle regulator family member E7, pseudogene///speedy/RINGO cell cycle regulator family member E1
7897179	0.964934	0.927848	-0.0908448	-6.55057	-0.00463818	TP73	tumor protein p73
8005683	0.965052	0.92799	-0.0906659	-6.55059	-0.0051926
8092009	0.965058	0.928025	-0.0906215	-6.55059	-0.00522871	LRRC34	leucine rich repeat containing 34
8073890	0.965063	0.928081	-0.0905507	-6.5506	-0.00874524	GRAMD4	GRAM domain containing 4
8114285	0.965063	0.928088	0.0905426	-6.5506	0.00551212
8047457	0.965069	0.928123	-0.0904983	-6.5506	-0.00398602
7907308	0.965075	0.928158	-0.090454	-6.5506	-0.00528968
8170464	0.965292	0.928432	0.0901077	-6.55064	0.00523765
7917120	0.965292	0.928434	-0.090106	-6.55064	-0.0052888	USP33	ubiquitin specific peptidase 33
8055130	0.965292	0.928453	0.0900812	-6.55064	0.00673998	HS6ST1	heparan sulfate 6-O-sulfotransferase 1
8129456	0.965405	0.928591	0.0899068	-6.55065	0.00603747
7912692	0.965454	0.928689	0.0897837	-6.55066	0.00711537	HSPB7	heat shock protein family B (small) member 7
8162084	0.965454	0.928696	-0.089774	-6.55067	-0.0054006
7892773	0.965518	0.928796	0.0896483	-6.55068	0.00646969
7894654	0.965518	0.928829	0.0896073	-6.55068	0.0101084
8135436	0.965518	0.928845	-0.089587	-6.55068	-0.00604645	SLC26A4	solute carrier family 26 member 4
7947551	0.965523	0.928905	0.0895109	-6.55069	0.0105425
7893018	0.965523	0.928908	0.0895066	-6.55069	0.0153481
7910913	0.965574	0.929015	0.0893723	-6.5507	0.00549532
8168179	0.965574	0.929043	0.0893367	-6.5507	0.00733475	DLG3	discs large MAGUK scaffold protein 3
8107970	0.965574	0.929044	-0.0893351	-6.5507	-0.005122	IL13	interleukin 13
8016033	0.965607	0.929105	-0.0892582	-6.55071	-0.00547013	FAM171A2	family with sequence similarity 171 member A2
7952526	0.965611	0.929189	-0.0891526	-6.55072	-0.00708725	CDON	cell adhesion associated, oncogene regulated
7947199	0.965611	0.929205	0.0891321	-6.55072	0.0147507	LGR4	leucine rich repeat containing G protein-coupled receptor 4
7894586	0.965611	0.92921	-0.0891263	-6.55072	-0.0112491
8040541	0.965611	0.929233	-0.0890967	-6.55073	-0.0048034	FAM228A	family with sequence similarity 228 member A
7895713	0.965611	0.929282	-0.0890348	-6.55073	-0.0222991
8128314	0.965611	0.929362	0.0889342	-6.55074	0.00561487
8039698	0.965611	0.929365	0.0889304	-6.55074	0.0054386	ZNF418	zinc finger protein 418
8092763	0.965611	0.929366	-0.088929	-6.55074	-0.00550328
8028791	0.965611	0.92937	-0.0889234	-6.55074	-0.00738059	PLD3	phospholipase D family member 3
7942073	0.965611	0.929409	0.0888745	-6.55075	0.00365715	IGHMBP2	immunoglobulin mu binding protein 2
7894705	0.965611	0.929428	0.0888505	-6.55075	0.0116961
7965224	0.965664	0.929509	-0.0887487	-6.55076	-0.00523158
8176494	0.965842	0.929708	0.0884968	-6.55078	0.00441695	TSPY10///TSPY4///TSPY3///TSPY2///TSPY1	testis specific protein, Y-linked 10///testis specific protein, Y-linked 4///testis specific protein, Y-linked 3///testis specific protein, Y-linked 2///testis specific protein, Y-linked 1
7898373	0.965871	0.929791	0.0883917	-6.55079	0.00710625
8103188	0.965871	0.929795	-0.0883877	-6.55079	-0.00459035	GATB	glutamyl-tRNA amidotransferase subunit B
8054796	0.96606	0.930019	0.0881048	-6.55081	0.00505538
7895385	0.96606	0.930053	-0.088061	-6.55082	-0.00994156
8118028	0.96606	0.930113	0.0879859	-6.55082	0.00513942	VARS2	valyl-tRNA synthetase 2, mitochondrial
7989157	0.96606	0.930121	0.0879754	-6.55082	0.00878629
8075555	0.96606	0.930167	0.0879174	-6.55083	0.00480792	C22orf42	chromosome 22 open reading frame 42
7994091	0.96606	0.930169	0.0879157	-6.55083	0.0119282
8043574	0.96606	0.9302	-0.0878766	-6.55083	-0.00418747	TRIM43B///TRIM43	tripartite motif containing 43B///tripartite motif containing 43
7898102	0.96606	0.930209	-0.0878649	-6.55083	-0.00415615	KAZN///KAZN	kazrin, periplakin interacting protein///kazrin, periplakin interacting protein
8112558	0.966067	0.930245	0.0878194	-6.55084	0.00827563	GUSBP1///LOC653080///GUSBP2///GUSBP11///SMA5///SMA4///GUSB///GUSBP3///SMA4	glucuronidase, beta pseudogene 1///glucuronidase beta pseudogene///glucuronidase, beta pseudogene 2///glucuronidase, beta pseudogene 11///glucuronidase beta pseudogene///glucuronidase beta pseudogene///glucuronidase beta///glucuronidase, beta pseudogene 3///glucuronidase beta pseudogene
8102608	0.966084	0.93029	-0.0877622	-6.55084	-0.00391051	QRFPR	pyroglutamylated RFamide peptide receptor
8033825	0.966167	0.930399	0.0876247	-6.55085	0.00534531	COL5A3	collagen type V alpha 3 chain
7896429	0.966174	0.930435	0.0875791	-6.55086	0.0111251
7895443	0.966261	0.930548	-0.0874369	-6.55087	-0.0144373
8043379	0.966337	0.93065	0.0873075	-6.55088	0.00430913
7996430	0.966353	0.930694	0.0872519	-6.55089	0.00505728	HSF4	heat shock transcription factor 4
8165692	0.966374	0.930744	-0.0871892	-6.55089	-0.0232301
8117630	0.966401	0.930799	-0.0871201	-6.5509	-0.00796723	ZNF165	zinc finger protein 165
7896390	0.966455	0.93088	0.0870179	-6.55091	0.0114368
8100426	0.966473	0.93097	0.0869044	-6.55092	0.00993743
7980005	0.966473	0.930989	-0.08688	-6.55092	-0.00500411	NUMB	NUMB, endocytic adaptor protein
8148003	0.966473	0.931045	-0.0868099	-6.55093	-0.00463528	SLC30A8	solute carrier family 30 member 8
8112433	0.966473	0.931049	-0.0868048	-6.55093	-0.00732104
7905254	0.966473	0.93107	-0.0867778	-6.55093	-0.00635661
8081582	0.966473	0.931072	-0.0867758	-6.55093	-0.00569771	PLCXD2	phosphatidylinositol specific phospholipase C X domain containing 2
8054834	0.966615	0.931249	-0.0865526	-6.55095	-0.00515721	C1QL2	complement C1q like 2
7968260	0.966615	0.931267	0.0865296	-6.55095	0.00427189	GSX1	GS homeobox 1
7944601	0.966696	0.931392	0.0863718	-6.55096	0.00542213
8024062	0.966696	0.93143	-0.0863232	-6.55097	-0.0116945	CFD	complement factor D
7928330	0.966696	0.931482	0.0862583	-6.55097	0.00485504	OIT3	oncoprotein induced transcript 3
8008967	0.966696	0.931537	-0.0861888	-6.55098	-0.01547
8125527	0.966696	0.931591	0.0861203	-6.55098	0.00400357	PPP1R2P1///PPP1R2P3///PPP1R2	protein phosphatase 1 regulatory inhibitor subunit 2 pseudogene 1///protein phosphatase 1 regulatory inhibitor subunit 2 pseudogene 3///protein phosphatase 1 regulatory inhibitor subunit 2
8178882	0.966696	0.931591	0.0861203	-6.55098	0.00400357	PPP1R2P1///PPP1R2P3///PPP1R2	protein phosphatase 1 regulatory inhibitor subunit 2 pseudogene 1///protein phosphatase 1 regulatory inhibitor subunit 2 pseudogene 3///protein phosphatase 1 regulatory inhibitor subunit 2
8180076	0.966696	0.931591	0.0861203	-6.55098	0.00400357	PPP1R2P1///PPP1R2P3///PPP1R2	protein phosphatase 1 regulatory inhibitor subunit 2 pseudogene 1///protein phosphatase 1 regulatory inhibitor subunit 2 pseudogene 3///protein phosphatase 1 regulatory inhibitor subunit 2
7977868	0.966696	0.931592	0.0861187	-6.55098	0.00518998	C14orf93	chromosome 14 open reading frame 93
8031632	0.966696	0.931609	0.086098	-6.55099	0.0084104	ZNF542P	zinc finger protein 542, pseudogene
8139786	0.966696	0.931656	0.0860389	-6.55099	0.00446841
8094876	0.966696	0.931665	0.0860272	-6.55099	0.00658961	GUF1///GUF1	GUF1 homolog, GTPase///GUF1 homolog, GTPase
8151217	0.966703	0.931706	-0.0859757	-6.551	-0.00411961
8039353	0.966703	0.93173	0.0859452	-6.551	0.0045907	TNNI3	troponin I3, cardiac type
8132404	0.966728	0.931783	0.0858782	-6.55101	0.00423186	YAE1D1	Yae1 domain containing 1
7960544	0.966948	0.932024	0.0855738	-6.55103	0.0134824	VAMP1	vesicle associated membrane protein 1
8060625	0.966998	0.932101	0.0854767	-6.55104	0.00426733
8115594	0.967118	0.932246	0.0852941	-6.55105	0.00647965	C1QTNF2	C1q and tumor necrosis factor related protein 2
8049071	0.967131	0.932296	-0.0852309	-6.55106	-0.00602269
8020847	0.967131	0.932317	0.0852045	-6.55106	0.00672391	DTNA	dystrobrevin alpha
8102307	0.967194	0.932406	-0.085092	-6.55107	-0.00431994
8149590	0.967197	0.932439	0.0850507	-6.55108	0.00761063
7896861	0.96729	0.932557	0.0849011	-6.55109	0.00829061	MIR200A	microRNA 200a
8142100	0.967343	0.932637	0.0847998	-6.5511	0.00829601	ATXN7L1	ataxin 7 like 1
8022498	0.96745	0.93277	-0.084633	-6.55111	-0.00533553	MIR133A1HG///MIR133A1	MIR133A1 host gene///microRNA 133a-1
8167772	0.967455	0.932803	0.0845908	-6.55111	0.0111175
8028058	0.967459	0.932836	0.0845492	-6.55112	0.00468722	KIRREL2	kin of IRRE like 2 (Drosophila)
8175977	0.967592	0.932993	-0.0843508	-6.55113	-0.00504472	IRAK1	interleukin 1 receptor associated kinase 1
8062237	0.967643	0.933093	0.0842255	-6.55114	0.00467696	CNBD2	cyclic nucleotide binding domain containing 2
8015739	0.967643	0.933125	0.0841843	-6.55115	0.00781337
8062293	0.967643	0.933131	0.0841776	-6.55115	0.0037395	DLGAP4	DLG associated protein 4
7901687	0.967655	0.93317	0.0841274	-6.55115	0.00549348	TMEM61	transmembrane protein 61
8100870	0.967662	0.933206	-0.084082	-6.55116	-0.00671938	ADAMTS3	ADAM metallopeptidase with thrombospondin type 1 motif 3
7930750	0.96779	0.933361	-0.0838865	-6.55117	-0.00404805	CCDC172	coiled-coil domain containing 172
8123332	0.96779	0.933388	-0.0838526	-6.55118	-0.00526773
8068520	0.967881	0.933505	0.0837052	-6.55119	0.00440051
7942647	0.968021	0.933675	0.0834901	-6.55121	0.00579377	LOC100506127	putative uncharacterized protein FLJ37770-like
7933379	0.968021	0.933698	-0.083461	-6.55121	-0.00497446	PTPN20	protein tyrosine phosphatase, non-receptor type 20
7895975	0.968135	0.933837	0.0832859	-6.55122	0.00922832
8019561	0.968176	0.933913	0.08319	-6.55123	0.00559405
8104643	0.968176	0.933937	0.0831594	-6.55123	0.0137575	C5orf17	chromosome 5 open reading frame 17
8114548	0.968176	0.93397	0.083118	-6.55124	0.00454608
8052719	0.968176	0.934022	0.0830522	-6.55124	0.00504002
8045810	0.968176	0.934023	-0.083052	-6.55124	-0.0051888
7896276	0.968178	0.934054	-0.0830128	-6.55125	-0.0100631
8124868	0.968504	0.934397	0.0825794	-6.55128	0.00413455	CCHCR1	coiled-coil alpha-helical rod protein 1
8000229	0.96852	0.934465	-0.0824943	-6.55129	-0.00375401	PDZD9	PDZ domain containing 9
8115158	0.96852	0.934471	0.0824858	-6.55129	0.0047552	RPS14	ribosomal protein S14
7907104	0.968526	0.934506	0.0824424	-6.55129	0.00443945	DCAF6	DDB1 and CUL4 associated factor 6
8166580	0.96868	0.934695	-0.0822031	-6.55131	-0.00556195
7969567	0.96868	0.934713	-0.0821805	-6.55131	-0.00403632
7925248	0.96868	0.934778	-0.0820986	-6.55132	-0.00321112
7895335	0.96868	0.934791	0.0820827	-6.55132	0.0122215
8084128	0.96868	0.934828	-0.0820357	-6.55133	-0.00727276	TTC14	tetratricopeptide repeat domain 14
7894995	0.96868	0.934829	-0.082034	-6.55133	-0.0113416
7984019	0.968734	0.934928	0.0819092	-6.55134	0.00909866	TLN2	talin 2
8036055	0.968734	0.934939	0.0818954	-6.55134	0.00583928	LGI4	leucine rich repeat LGI family member 4
7917906	0.968744	0.935	-0.0818194	-6.55134	-0.00606177	RPL7	ribosomal protein L7
8059744	0.968744	0.935037	-0.0817726	-6.55135	-0.00425043	ECEL1P2	endothelin converting enzyme like 1 pseudogene 2
7918465	0.968744	0.93509	0.0817053	-6.55135	0.00681728
8161444	0.968744	0.93511	0.08168	-6.55135	0.0188654
8115689	0.968744	0.935123	-0.0816632	-6.55136	-0.00646987	MIR103A1	microRNA 103a-1
8131813	0.968744	0.935174	0.0815987	-6.55136	0.0144511
8062444	0.968744	0.935184	0.0815865	-6.55136	0.0048106	BPI	bactericidal/permeability-increasing protein
8151430	0.968744	0.935222	-0.0815394	-6.55137	-0.00439995
7896301	0.968744	0.935273	0.081475	-6.55137	0.00763542
7950197	0.968744	0.935277	-0.0814695	-6.55137	-0.00568763	ARAP1	ArfGAP with RhoGAP domain, ankyrin repeat and PH domain 1
7894548	0.968744	0.935295	0.0814462	-6.55137	0.00480048
8140532	0.968744	0.93532	-0.0814154	-6.55138	-0.00369655
7961604	0.968744	0.935329	-0.0814039	-6.55138	-0.00409314	PLCZ1	phospholipase C zeta 1
7952315	0.968744	0.935357	-0.0813684	-6.55138	-0.00410304	MIR100	microRNA 100
7896798	0.968804	0.935444	0.0812583	-6.55139	0.00363756	PLEKHN1	pleckstrin homology domain containing N1
8013035	0.968809	0.935478	-0.0812155	-6.55139	-0.00472466	ZNF624	zinc finger protein 624
8020903	0.968882	0.935578	0.0810899	-6.5514	0.00811021	GALNT1	polypeptide N-acetylgalactosaminyltransferase 1
7896392	0.968929	0.935652	0.0809958	-6.55141	0.0140322
8176478	0.968999	0.935749	0.0808733	-6.55142	0.00332217
8163795	0.969041	0.935818	-0.0807865	-6.55143	-0.00592514	PSMD5	proteasome 26S subunit, non-ATPase 5
7893343	0.969057	0.935993	0.0805666	-6.55144	0.00787538
8107328	0.969057	0.936005	-0.0805504	-6.55145	-0.00446234	EPB41L4A-AS2	EPB41L4A antisense RNA 2 (head to head)
7895917	0.969057	0.936034	-0.080515	-6.55145	-0.00797063
7947363	0.969057	0.936034	0.0805138	-6.55145	0.0047826	WT1	Wilms tumor 1
7976681	0.969057	0.936047	0.0804976	-6.55145	0.00403518	CYP46A1	cytochrome P450 family 46 subfamily A member 1
8151931	0.969057	0.936093	0.0804397	-6.55145	0.0109506	TSPYL5	TSPY like 5
8168468	0.969057	0.936095	0.0804371	-6.55145	0.00397745
8176280	0.969057	0.936095	0.0804371	-6.55145	0.00397745
7894931	0.969057	0.936096	-0.0804358	-6.55145	-0.0122087
8016018	0.969155	0.936242	0.0802522	-6.55147	0.00549423	SLC25A39	solute carrier family 25 member 39
7931346	0.969155	0.936267	0.0802198	-6.55147	0.0117931
8073941	0.969155	0.936326	0.0801454	-6.55148	0.00446912
8069700	0.969155	0.936331	-0.0801399	-6.55148	-0.00555841	N6AMT1	N-6 adenine-specific DNA methyltransferase 1 (putative)
8050031	0.969155	0.936359	0.0801038	-6.55148	0.00380648	MYT1L	myelin transcription factor 1 like
8032595	0.969155	0.936366	-0.0800951	-6.55148	-0.00413722	DOHH	deoxyhypusine hydroxylase/monooxygenase
8161265	0.969169	0.936422	0.0800245	-6.55149	0.00468678	IGFBPL1	insulin like growth factor binding protein like 1
7940020	0.969169	0.936455	-0.0799831	-6.55149	-0.00496519
8048368	0.969169	0.936489	-0.0799402	-6.55149	-0.00399686
8096680	0.969169	0.936496	-0.0799311	-6.55149	-0.0039683
7894972	0.969249	0.936602	0.0797977	-6.55151	0.0120506
7894595	0.96927	0.936654	0.0797321	-6.55151	0.00761231
8068020	0.96927	0.936681	0.0796984	-6.55151	0.00393915
7905051	0.969384	0.936875	0.0794533	-6.55153	0.00415932	PPIAL4C///PPIAL4A///PPIAL4G///PPIA	peptidylprolyl isomerase A like 4C///peptidylprolyl isomerase A like 4A///peptidylprolyl isomerase A like 4G///peptidylprolyl isomerase A
7919162	0.969384	0.936875	0.0794533	-6.55153	0.00415932	PPIAL4C///PPIAL4A///PPIAL4G///PPIA	peptidylprolyl isomerase A like 4C///peptidylprolyl isomerase A like 4A///peptidylprolyl isomerase A like 4G///peptidylprolyl isomerase A
7948320	0.969384	0.936885	-0.0794408	-6.55153	-0.00363401
8002370	0.969384	0.936908	-0.0794119	-6.55154	-0.00791873	ST3GAL2	ST3 beta-galactoside alpha-2,3-sialyltransferase 2
7922627	0.969434	0.936985	0.0793142	-6.55154	0.00389623	NPHS2	NPHS2, podocin
8149811	0.969446	0.937026	-0.0792633	-6.55155	-0.00436532	NKX3-1	NK3 homeobox 1
8089038	0.969489	0.937126	0.0791368	-6.55156	0.010272
8112914	0.969489	0.937126	0.0791368	-6.55156	0.010272
8071466	0.969843	0.937514	-0.0786475	-6.5516	-0.00328592	LZTR1	leucine zipper like transcription regulator 1
7942697	0.969843	0.937532	0.0786254	-6.5516	0.0110902	CAPN5	calpain 5
7954969	0.969843	0.937578	-0.078567	-6.5516	-0.00558706	IRAK4	interleukin 1 receptor associated kinase 4
8112961	0.969843	0.937585	0.0785584	-6.5516	0.010592	RPS23	ribosomal protein S23
7972003	0.969844	0.937616	0.0785189	-6.55161	0.0128187	KLF12	Kruppel like factor 12
8109086	0.969844	0.937644	0.0784839	-6.55161	0.00486057	ADRB2	adrenoceptor beta 2
7922152	0.969856	0.937685	-0.0784315	-6.55161	-0.00426205	CCDC181	coiled-coil domain containing 181
7894451	0.969882	0.937739	-0.0783637	-6.55162	-0.0174464
8173928	0.970056	0.937947	-0.0781011	-6.55164	-0.00738615
7927745	0.970056	0.937978	0.0780623	-6.55164	0.00345355
8166690	0.970056	0.937995	0.0780405	-6.55164	0.00493491	CFAP47	cilia and flagella associated protein 47
8105151	0.970085	0.938053	0.0779683	-6.55165	0.00660145
8137081	0.970134	0.938129	0.0778718	-6.55166	0.00498661
7945125	0.970179	0.938201	0.0777809	-6.55166	0.00399543	KIRREL3-AS3	KIRREL3 antisense RNA 3
7930577	0.970183	0.938234	-0.0777389	-6.55167	-0.00802586	CASP7	caspase 7
7895050	0.97034	0.938429	-0.077493	-6.55169	-0.00760592
8050215	0.97034	0.938445	-0.0774733	-6.55169	-0.00392464	YWHAQ	tyrosine 3-monooxygenase/tryptophan 5-monooxygenase activation protein theta
7895059	0.970344	0.938477	-0.0774324	-6.55169	-0.0118854
8089462	0.970353	0.938515	-0.0773846	-6.55169	-0.00666972
7911094	0.970409	0.938599	-0.0772791	-6.5517	-0.00349114
7961399	0.970411	0.93863	0.0772403	-6.5517	0.00402672	GSG1	germ cell associated 1
7912496	0.970589	0.938831	-0.0769863	-6.55172	-0.0059737	MTHFR	methylenetetrahydrofolate reductase (NAD(P)H)
8140909	0.970644	0.938914	-0.0768825	-6.55173	-0.00605611	ERVW-1	endogenous retrovirus group W member 1
7893614	0.970702	0.938999	0.0767749	-6.55174	0.0099622
8150175	0.970745	0.939077	0.0766764	-6.55175	0.0037349	TTI2	TELO2 interacting protein 2
7990436	0.970745	0.939099	0.0766484	-6.55175	0.00447779	COX5A	cytochrome c oxidase subunit 5A
8087596	0.97075	0.939134	-0.0766051	-6.55175	-0.00346644	NAT6///HYAL3	N-acetyltransferase 6///hyaluronoglucosaminidase 3
8139242	0.97076	0.939172	-0.076556	-6.55176	-0.00487459
8149833	0.970797	0.939237	-0.0764743	-6.55176	-0.00784363
7895482	0.970861	0.939333	0.0763538	-6.55177	0.0153033
8066567	0.970861	0.939357	-0.0763227	-6.55177	-0.00416354
8067946	0.970872	0.939397	0.076273	-6.55178	0.00469948	MIR125B2	microRNA 125b-2
7998664	0.971098	0.939678	0.0759186	-6.5518	0.0160607	SNORA10	small nucleolar RNA, H/ACA box 10
8041204	0.971098	0.939678	0.0759186	-6.5518	0.0160607	SNORA10	small nucleolar RNA, H/ACA box 10
8028719	0.971098	0.939703	0.0758867	-6.55181	0.00387157	DLL3	delta like canonical Notch ligand 3
7953333	0.971104	0.939744	-0.0758348	-6.55181	-0.0192867	CD27	CD27 molecule
7895424	0.971104	0.939767	0.0758059	-6.55181	0.00871319
8061366	0.97118	0.939871	0.0756754	-6.55182	0.00453515	SSTR4	somatostatin receptor 4
7896221	0.971215	0.93994	0.0755885	-6.55183	0.00657541
8009844	0.971215	0.939963	-0.0755594	-6.55183	-0.00906519	LLGL2	LLGL2, scribble cell polarity complex component
7895932	0.971226	0.940054	0.0754441	-6.55184	0.00427295
7989493	0.971226	0.940056	-0.0754418	-6.55184	-0.00569039	RPS27L	ribosomal protein S27 like
7894688	0.971226	0.940081	-0.0754103	-6.55184	-0.0154535
8035477	0.971226	0.940122	-0.075358	-6.55185	-0.00484846	ELL	elongation factor for RNA polymerase II
8116996	0.971226	0.940132	-0.0753464	-6.55185	-0.00435854
7910911	0.971226	0.940148	0.0753254	-6.55185	0.0048756
8071920	0.971298	0.940266	-0.0751765	-6.55186	-0.00391992	SNRPD3	small nuclear ribonucleoprotein D3 polypeptide
8125818	0.971298	0.940292	-0.0751443	-6.55186	-0.00360049	C6orf1	chromosome 6 open reading frame 1
8155455	0.971298	0.940311	0.0751202	-6.55186	0.00744688	LINC00268	long intergenic non-protein coding RNA 268
7936028	0.971298	0.940335	0.0750896	-6.55187	0.00421136	ACTR1A	ARP1 actin-related protein 1 homolog A, centractin alpha
8109990	0.971344	0.940409	0.0749969	-6.55187	0.00453203	SMIM23	small integral membrane protein 23
7912839	0.971359	0.940452	-0.074942	-6.55188	-0.00591492	CROCCP2	ciliary rootlet coiled-coil, rootletin pseudogene 2
8049536	0.971405	0.940526	0.0748487	-6.55188	0.00507082	LRRFIP1	LRR binding FLII interacting protein 1
8131631	0.971413	0.940597	0.0747597	-6.55189	0.00845933	HDAC9	histone deacetylase 9
7893534	0.971413	0.940598	-0.0747584	-6.55189	-0.00787474
8114579	0.971413	0.940621	-0.0747288	-6.55189	-0.00323607
8143365	0.971441	0.940685	0.0746493	-6.5519	0.0101714
7990632	0.971441	0.940707	-0.0746206	-6.5519	-0.00478554	PEAK1	pseudopodium enriched atypical kinase 1
8172345	0.971493	0.940786	0.0745208	-6.55191	0.00388876	ELK1	ELK1, ETS transcription factor
8137219	0.971508	0.940831	0.0744652	-6.55191	0.00521681	ZBED6CL	ZBED6 C-terminal like
8149277	0.971623	0.940972	0.0742873	-6.55193	0.00412494	MIR124-1	microRNA 124-1
8161242	0.971673	0.941076	0.0741555	-6.55194	0.00527511	EXOSC3	exosome component 3
8009008	0.971673	0.941078	0.0741534	-6.55194	0.00443023	METTL2A	methyltransferase like 2A
7895646	0.971766	0.941198	-0.0740022	-6.55195	-0.00658418
7982284	0.971803	0.941263	-0.0739202	-6.55195	-0.00633498	GOLGA8R///GOLGA8O///GOLGA8M///GOLGA8K///GOLGA8T///GOLGA8J///GOLGA8S///GOLGA8N	golgin A8 family member R///golgin A8 family member O///golgin A8 family member M///golgin A8 family member K///golgin A8 family member T///golgin A8 family member J///golgin A8 family member S///golgin A8 family member N
8127362	0.971966	0.941449	0.0736849	-6.55197	0.00556537
7992861	0.971978	0.94149	0.0736332	-6.55197	0.0103992
7894329	0.972013	0.941578	-0.0735223	-6.55198	-0.00986105
8018511	0.972013	0.941583	-0.0735163	-6.55198	-0.00362876	MRPL38	mitochondrial ribosomal protein L38
8116548	0.972014	0.941631	0.0734558	-6.55199	0.00496184	DUSP22	dual specificity phosphatase 22
8055872	0.972014	0.94166	0.0734196	-6.55199	0.00470055	CACNB4	calcium voltage-gated channel auxiliary subunit beta 4
7907859	0.972014	0.941672	-0.0734044	-6.55199	-0.00609053
8156688	0.972028	0.941714	0.0733507	-6.552	0.0064701	TDRD7	tudor domain containing 7
8149180	0.972044	0.94177	-0.0732809	-6.552	-0.00409275	SPAG11A///SPAG11B	sperm associated antigen 11A///sperm associated antigen 11B
7942796	0.972044	0.941788	-0.0732574	-6.552	-0.00393674	KCTD21-AS1	KCTD21 antisense RNA 1
8091910	0.972104	0.941904	-0.0731112	-6.55201	-0.008001	SERPINI2	serpin family I member 2
8174737	0.972104	0.941905	0.0731104	-6.55201	0.00335137	NKAP	NFKB activating protein
7911278	0.972138	0.941967	0.0730329	-6.55202	0.00547962	OR2T1	olfactory receptor family 2 subfamily T member 1
7967025	0.972225	0.942081	-0.072889	-6.55203	-0.00543335
7908728	0.972229	0.942114	0.0728476	-6.55203	0.00496903	RNU6-501P	RNA, U6 small nuclear 501, pseudogene
7928821	0.972283	0.942195	-0.0727449	-6.55204	-0.00456968
7959298	0.972284	0.942226	0.0727062	-6.55204	0.00425099	TMEM120B	transmembrane protein 120B
7981779	0.972297	0.942268	0.0726533	-6.55205	0.00488793
7910944	0.97233	0.942328	0.0725771	-6.55205	0.00762717
7896396	0.97236	0.942387	0.0725028	-6.55206	0.00602697
8058127	0.972419	0.942518	0.0723378	-6.55207	0.0069085	CLK1	CDC like kinase 1
7896178	0.972419	0.942527	0.0723262	-6.55207	0.00498362
8097949	0.972419	0.942531	0.0723209	-6.55207	0.00607206
7894381	0.972516	0.942656	0.0721641	-6.55208	0.0104302
7892883	0.972516	0.942684	-0.0721279	-6.55208	-0.00891153
7988763	0.972517	0.94274	0.0720575	-6.55209	0.00470838	TNFAIP8L3	TNF alpha induced protein 8 like 3
8142878	0.972517	0.942764	-0.0720275	-6.55209	-0.00560975	CDC26///FKBP15	cell division cycle 26///FK506 binding protein 15
8000930	0.972517	0.942773	0.0720163	-6.55209	0.0106845
8083749	0.972763	0.943083	-0.0716253	-6.55212	-0.00657246	PPM1L	protein phosphatase, Mg2+/Mn2+ dependent 1L
7924895	0.972763	0.943101	-0.0716028	-6.55212	-0.00894766
8028117	0.972763	0.943125	-0.0715723	-6.55212	-0.00533649
8024001	0.972763	0.943128	-0.0715687	-6.55212	-0.0035886
8082517	0.972815	0.943225	0.0714468	-6.55213	0.00558548	H1FX-AS1	H1FX antisense RNA 1
8096331	0.972815	0.943238	0.0714305	-6.55213	0.012357
8096765	0.972823	0.9433	0.0713524	-6.55214	0.00424243	RPL34	ribosomal protein L34
7994659	0.972823	0.943304	-0.0713468	-6.55214	-0.00500003	MVP	major vault protein
8160784	0.972841	0.943351	-0.0712881	-6.55214	-0.00487955
7895471	0.973027	0.943586	0.0709915	-6.55216	0.00962547
8177227	0.973027	0.943617	0.0709528	-6.55217	0.00443744
8083471	0.973027	0.943619	-0.0709503	-6.55217	-0.0121489	ARHGEF26	Rho guanine nucleotide exchange factor 26
7928354	0.973133	0.943751	0.0707836	-6.55218	0.00461764	FAM149B1	family with sequence similarity 149 member B1
7946659	0.973208	0.943865	0.0706403	-6.55219	0.00367691
8175457	0.973208	0.943882	-0.0706183	-6.55219	-0.00356083	MCF2	MCF.2 cell line derived transforming sequence
8107940	0.973228	0.943934	0.070553	-6.55219	0.0109733
8044739	0.973228	0.94396	-0.0705198	-6.5522	-0.00256725
8180398	0.97325	0.94401	0.0704568	-6.5522	0.00621997	RPS9	ribosomal protein S9
7952404	0.973347	0.944144	0.0702875	-6.55221	0.00454718	OR8B8	olfactory receptor family 8 subfamily B member 8
8100362	0.973347	0.944163	-0.0702643	-6.55222	-0.00847039	LNX1	ligand of numb-protein X 1
8168622	0.973521	0.944361	0.0700141	-6.55223	0.00356443	KLHL4	kelch like family member 4
8011322	0.973523	0.944516	0.069819	-6.55225	0.00512511	OR1D2	olfactory receptor family 1 subfamily D member 2
8170007	0.973523	0.944522	-0.0698116	-6.55225	-0.00446002	SMIM10	small integral membrane protein 10
8058660	0.973523	0.944523	0.0698098	-6.55225	0.00462345
7971905	0.973523	0.94453	-0.0698014	-6.55225	-0.0127725	PCDH20	protocadherin 20
7902306	0.973523	0.944533	-0.0697972	-6.55225	-0.00557698
7924682	0.973523	0.944539	0.0697902	-6.55225	0.00512066	LEFTY2	left-right determination factor 2
8144498	0.973555	0.944607	0.069704	-6.55225	0.00498935	FAM86B3P	family with sequence similarity 86, member A pseudogene
8167125	0.973555	0.944628	0.0696775	-6.55226	0.00736697	USP11	ubiquitin specific peptidase 11
8165107	0.97357	0.944672	0.0696229	-6.55226	0.00388029	DNLZ///CARD9	DNL-type zinc finger///caspase recruitment domain family member 9
7965800	0.973694	0.944888	0.0693507	-6.55228	0.00513121	SYCP3	synaptonemal complex protein 3
7945228	0.973694	0.944888	-0.0693502	-6.55228	-0.00538507	LOC646383	uncharacterized LOC646383
7999171	0.973694	0.944908	-0.0693253	-6.55228	-0.00441803
8104654	0.973694	0.944909	-0.0693234	-6.55228	-0.0029995
8118915	0.973726	0.945008	0.0691984	-6.55229	0.00321526	ZNF76	zinc finger protein 76
8160256	0.973726	0.945027	-0.0691756	-6.55229	-0.00343281
7896431	0.973726	0.945028	0.0691732	-6.55229	0.010866
8012099	0.973758	0.945115	0.0690637	-6.5523	0.00477098	PHF23	PHD finger protein 23
8025296	0.973758	0.945118	-0.0690601	-6.5523	-0.00376674	TRAPPC5	trafficking protein particle complex 5
8065278	0.973769	0.945158	-0.0690104	-6.5523	-0.00422997	LOC643659	hCG2019139
7969271	0.97386	0.945277	0.0688595	-6.55231	0.00427278	SUGT1	SGT1 homolog, MIS12 kinetochore complex assembly cochaperone
8176681	0.97386	0.94536	0.0687559	-6.55232	0.00339571	HSFY2///HSFY1	heat shock transcription factor, Y-linked 2///heat shock transcription factor, Y-linked 1
8177201	0.97386	0.94536	0.0687559	-6.55232	0.00339571	HSFY2///HSFY1	heat shock transcription factor, Y-linked 2///heat shock transcription factor, Y-linked 1
7893326	0.97386	0.945364	-0.0687508	-6.55232	-0.00587831
8173232	0.973875	0.945408	-0.0686952	-6.55232	-0.00418909	AMER1	APC membrane recruitment protein 1
7995161	0.973892	0.94546	0.0686287	-6.55233	0.0037596	ITGAD	integrin subunit alpha D
7896459	0.973892	0.945483	-0.0686005	-6.55233	-0.0069445
8024582	0.973912	0.945539	-0.0685293	-6.55233	-0.00616432	S1PR4	sphingosine-1-phosphate receptor 4
8147424	0.973912	0.94556	-0.0685033	-6.55234	-0.00421411	NDUFAF6	NADH:ubiquinone oxidoreductase complex assembly factor 6
7896174	0.973948	0.945625	0.0684216	-6.55234	0.00766174
8069608	0.973955	0.945661	0.0683762	-6.55235	0.00305674
7894001	0.973958	0.945779	-0.0682278	-6.55236	-0.01093
8166609	0.973958	0.945839	0.0681512	-6.55236	0.00322478
7932447	0.973958	0.945842	-0.0681481	-6.55236	-0.00540798
8158028	0.973958	0.945854	-0.0681329	-6.55236	-0.0030276	LRSAM1	leucine rich repeat and sterile alpha motif containing 1
8159959	0.973958	0.945886	0.0680923	-6.55236	0.00641082
8153035	0.973958	0.945886	-0.068092	-6.55236	-0.00362222
8176671	0.973958	0.94589	0.0680876	-6.55236	0.00388248	CDY1B///CDY2B///CDY2A///CDY1	chromodomain Y-linked 1B///chromodomain Y-linked 2B///chromodomain Y-linked 2A///chromodomain Y-linked 1
7895552	0.973958	0.945898	-0.0680767	-6.55237	-0.00841788
8065990	0.973972	0.945965	-0.0679926	-6.55237	-0.00459538
8081537	0.973972	0.945982	-0.0679712	-6.55237	-0.0144721	TRAT1	T cell receptor associated transmembrane adaptor 1
8102979	0.973972	0.946025	0.0679172	-6.55238	0.00425571
8106727	0.973972	0.946029	0.0679127	-6.55238	0.00527277	ATP6AP1L	ATPase H+ transporting accessory protein 1 like
8176677	0.973973	0.946088	-0.0678374	-6.55238	-0.00512815
8177178	0.973973	0.946088	-0.0678374	-6.55238	-0.00512815
8088903	0.973995	0.946139	-0.067774	-6.55239	-0.00637351
7957611	0.973997	0.94617	-0.0677347	-6.55239	-0.00301708
7895253	0.974007	0.946209	-0.0676853	-6.55239	-0.00728614
8133057	0.974192	0.946418	0.0674218	-6.55241	0.00635225	ZNF138	zinc finger protein 138
7974687	0.974198	0.946464	0.0673646	-6.55241	0.00515545
7965838	0.974198	0.946483	-0.0673401	-6.55241	-0.00423368
8050302	0.974203	0.946528	-0.0672827	-6.55242	-0.00606796	ROCK2	Rho associated coiled-coil containing protein kinase 2
7925480	0.974203	0.946587	0.0672093	-6.55242	0.00595796	FH	fumarate hydratase
8053278	0.974203	0.946593	-0.0672017	-6.55242	-0.00430325	EVA1A	eva-1 homolog A, regulator of programmed cell death
7992744	0.974203	0.946613	0.0671768	-6.55243	0.00339499	FLYWCH1	FLYWCH-type zinc finger 1
7893939	0.974203	0.946634	0.0671501	-6.55243	0.00784358
7919637	0.974277	0.946744	-0.0670111	-6.55244	-0.00484723	HIST2H2BE	histone cluster 2, H2be
7905949	0.974277	0.946796	-0.0669455	-6.55244	-0.00517547
8148220	0.974277	0.946815	0.066922	-6.55244	0.0154209	FER1L6	fer-1 like family member 6
8028742	0.974277	0.946824	0.0669109	-6.55244	0.00335469	LGALS16	galectin 16
8132856	0.974371	0.946988	-0.0667036	-6.55246	-0.00298236
7896400	0.974371	0.946993	-0.0666974	-6.55246	-0.00985822
8043725	0.974371	0.947002	-0.0666856	-6.55246	-0.00669733	ZAP70	zeta chain of T cell receptor associated protein kinase 70
7987308	0.974557	0.947213	0.0664204	-6.55248	0.00402109
7932211	0.974613	0.947296	-0.0663159	-6.55248	-0.00583387
7953111	0.974674	0.947384	-0.0662041	-6.55249	-0.0037793	ITFG2	integrin alpha FG-GAP repeat containing 2
8086008	0.97486	0.947595	0.0659384	-6.55251	0.00496234	DYNC1LI1	dynein cytoplasmic 1 light intermediate chain 1
8104746	0.974904	0.94769	-0.065819	-6.55252	-0.00303573	NPR3	natriuretic peptide receptor 3
7945786	0.974904	0.947747	0.0657467	-6.55252	0.00330925	NAP1L4	nucleosome assembly protein 1 like 4
8032637	0.974904	0.947805	-0.0656747	-6.55252	-0.00268917	CACTIN	cactin, spliceosome C complex subunit
8093272	0.974904	0.947807	-0.0656715	-6.55253	-0.00255631	ANKRD18DP	ankyrin repeat domain 18D, pseudogene
8082916	0.974904	0.947811	0.0656668	-6.55253	0.00400728	IL20RB	interleukin 20 receptor subunit beta
7979888	0.974904	0.947814	0.0656631	-6.55253	0.00348008	SLC8A3	solute carrier family 8 member A3
7962240	0.974988	0.947962	-0.0654758	-6.55254	-0.00441361
8126288	0.974988	0.947966	-0.0654715	-6.55254	-0.00580621	TREML2	triggering receptor expressed on myeloid cells like 2
8061519	0.974988	0.947983	0.06545	-6.55254	0.00351971	DEFB123	defensin beta 123
7956747	0.975042	0.948065	-0.0653465	-6.55255	-0.00499741
7895289	0.975043	0.948095	-0.0653083	-6.55255	-0.00482115
7982593	0.975058	0.948155	-0.0652335	-6.55255	-0.0035247	C15orf54	chromosome 15 open reading frame 54
8102984	0.975058	0.948169	-0.0652159	-6.55255	-0.00456149
7942274	0.975188	0.948342	-0.064998	-6.55257	-0.00510027
7940103	0.975188	0.948354	-0.0649828	-6.55257	-0.00320838	OR9Q1	olfactory receptor family 9 subfamily Q member 1
8044572	0.97519	0.948385	-0.0649438	-6.55257	-0.0040167
8104447	0.975243	0.948465	-0.0648419	-6.55258	-0.00535384
7916403	0.975253	0.948505	-0.0647923	-6.55258	-0.00423896	SSBP3	single stranded DNA binding protein 3
8133176	0.97532	0.9486	0.0646728	-6.55259	0.00443196	RABGEF1	RAB guanine nucleotide exchange factor 1
8048887	0.975337	0.94866	-0.0645969	-6.55259	-0.0034041
7896510	0.975337	0.948675	-0.0645784	-6.5526	-0.00790083
8083790	0.975337	0.94871	-0.0645334	-6.5526	-0.00397791
7893452	0.975337	0.948748	-0.0644857	-6.5526	-0.0142058
7990618	0.975337	0.948763	-0.0644675	-6.5526	-0.00409434
8058346	0.975378	0.948832	0.06438	-6.55261	0.00383787
7893728	0.975477	0.949039	0.0641187	-6.55263	0.00720143
7998405	0.975477	0.949048	0.0641076	-6.55263	0.00580423	SSTR5-AS1	SSTR5 antisense RNA 1
8080956	0.975477	0.949067	0.0640842	-6.55263	0.00334124
7893415	0.975477	0.949076	0.0640725	-6.55263	0.00952314
8050844	0.975477	0.949099	-0.0640436	-6.55263	-0.00425516	LOC100131510	uncharacterized LOC100131510
7916743	0.975477	0.949142	0.06399	-6.55263	0.00380207
8149809	0.975477	0.949148	0.0639818	-6.55263	0.00541761
7894643	0.975477	0.949218	-0.063894	-6.55264	-0.00785709
8091885	0.975477	0.949218	0.0638931	-6.55264	0.00331225
7952375	0.975477	0.949221	-0.0638898	-6.55264	-0.00330504	OR6M1	olfactory receptor family 6 subfamily M member 1
7946061	0.975487	0.94926	0.0638406	-6.55264	0.00439364	HBE1	hemoglobin subunit epsilon 1
8075239	0.975498	0.949371	-0.0637012	-6.55265	-0.0039556	THOC5	THO complex 5
8180194	0.975498	0.949403	-0.0636609	-6.55265	-0.00418792	CDK11B	cyclin dependent kinase 11B
8180288	0.975498	0.949403	-0.0636609	-6.55265	-0.00418792	CDK11B	cyclin dependent kinase 11B
8180293	0.975498	0.949403	-0.0636609	-6.55265	-0.00418792
7892669	0.975498	0.949418	0.063642	-6.55266	0.00630611
8107348	0.975564	0.949511	-0.0635242	-6.55266	-0.00542451
8169709	0.975581	0.949557	-0.0634663	-6.55267	-0.00489991	GLRX5	glutaredoxin 5
8075785	0.975664	0.949667	0.0633278	-6.55268	0.0047558	FOXRED2	FAD dependent oxidoreductase domain containing 2
8018902	0.975692	0.949724	0.0632557	-6.55268	0.00436536	DNAH17	dynein axonemal heavy chain 17
8139203	0.975706	0.949767	-0.0632022	-6.55268	-0.00344129	MPLKIP	M-phase specific PLK1 interacting protein
7901895	0.975874	0.94996	0.062959	-6.5527	0.00586811	ATG4C	autophagy related 4C cysteine peptidase
8102839	0.975967	0.950079	-0.0628085	-6.55271	-0.00479981	NDUFC1	NADH:ubiquinone oxidoreductase subunit C1
7961386	0.97604	0.95018	-0.0626815	-6.55272	-0.00427341	GPRC5D	G protein-coupled receptor class C group 5 member D
8153069	0.976073	0.950243	0.0626021	-6.55272	0.00320094
7909689	0.976073	0.950271	0.0625675	-6.55272	0.00391994	SMYD2	SET and MYND domain containing 2
8061517	0.976102	0.950329	0.0624944	-6.55273	0.00337902
7895301	0.976314	0.950564	0.0621977	-6.55275	0.00918869
7892834	0.976331	0.95061	0.0621397	-6.55275	0.00860574
8171260	0.976367	0.950675	-0.0620587	-6.55275	-0.00347668	FAM9A	family with sequence similarity 9 member A
7895727	0.976379	0.950716	-0.0620066	-6.55276	-0.00980744
7977452	0.976477	0.95084	0.06185	-6.55277	0.00421684	LINC01296	long intergenic non-protein coding RNA 1296
7908159	0.976512	0.950925	0.0617427	-6.55277	0.0058041
7947742	0.976512	0.950947	0.0617161	-6.55278	0.00360137
8111234	0.976512	0.951001	-0.0616471	-6.55278	-0.00270166	CDH12	cadherin 12
7958819	0.976512	0.951011	0.0616349	-6.55278	0.00268655	ERP29	endoplasmic reticulum protein 29
8115041	0.976512	0.951021	0.0616223	-6.55278	0.00554007	PDE6A	phosphodiesterase 6A
8029353	0.976524	0.951062	-0.0615703	-6.55278	-0.00348288	ZNF284///ZNF222	zinc finger protein 284///zinc finger protein 222
7895696	0.976653	0.951234	-0.0613545	-6.5528	-0.00669484
7894749	0.976653	0.951246	-0.0613383	-6.5528	-0.00925926
8111271	0.976712	0.951369	0.0611844	-6.55281	0.00344188	CDH9	cadherin 9
8053427	0.976712	0.951394	0.0611518	-6.55281	0.0087072
8044917	0.976712	0.951405	0.0611383	-6.55281	0.00348439
7919217	0.976712	0.951422	0.0611171	-6.55281	0.00377947	NUDT17	nudix hydrolase 17
7952813	0.976722	0.951461	0.0610678	-6.55281	0.00367685	IGSF9B	immunoglobulin superfamily member 9B
7938055	0.976787	0.951556	0.060948	-6.55282	0.00382001
8035628	0.976787	0.951583	0.0609143	-6.55282	0.00423705	NR2C2AP	nuclear receptor 2C2 associated protein
7973611	0.97679	0.951641	-0.0608406	-6.55283	-0.00409156
8055402	0.97679	0.951666	0.0608094	-6.55283	0.00419988
7933469	0.97679	0.951674	-0.0607996	-6.55283	-0.00344822	ARHGAP22	Rho GTPase activating protein 22
8119109	0.976834	0.951746	-0.0607088	-6.55284	-0.00279089	C6orf89	chromosome 6 open reading frame 89
7977161	0.976899	0.951839	-0.0605918	-6.55284	-0.00347367	TDRD9	tudor domain containing 9
8053610	0.976971	0.951973	-0.0604224	-6.55285	-0.00377081	LOC285074///RMND5A///ANAPC1	anaphase promoting complex subunit 1 pseudogene///required for meiotic nuclear division 5 homolog A///anaphase promoting complex subunit 1
7904715	0.976971	0.951994	0.0603966	-6.55286	0.00822611	RNVU1-6	RNA, variant U1 small nuclear 6
7894397	0.976971	0.951998	-0.0603918	-6.55286	-0.00540558
8142718	0.977013	0.952067	-0.0603041	-6.55286	-0.00387609	GRM8	glutamate metabotropic receptor 8
7892892	0.977046	0.952129	-0.0602264	-6.55287	-0.00745777
8129573	0.977093	0.952232	-0.0600972	-6.55287	-0.0098299	MOXD1	monooxygenase DBH like 1
8030498	0.977093	0.952234	-0.060094	-6.55287	-0.00272939	MED25	mediator complex subunit 25
7989768	0.977171	0.952359	-0.0599363	-6.55288	-0.00695622
7963614	0.977171	0.952426	0.0598518	-6.55289	0.00719244	ITGB7	integrin subunit beta 7
8103326	0.977171	0.952467	-0.0598007	-6.55289	-0.00348628	FGG	fibrinogen gamma chain
7994769	0.977171	0.952518	-0.0597364	-6.55289	-0.0125244	CORO1A	coronin 1A
7946201	0.977171	0.952521	-0.0597329	-6.55289	-0.00376652	ARFIP2	ADP ribosylation factor interacting protein 2
8092228	0.977171	0.952567	-0.0596749	-6.5529	-0.00455327
8070799	0.977171	0.952609	-0.0596222	-6.5529	-0.00325444	UBE2G2	ubiquitin conjugating enzyme E2 G2
8119595	0.977171	0.952645	0.0595768	-6.5529	0.00393422	RPL7L1	ribosomal protein L7 like 1
8023252	0.977171	0.952664	0.0595529	-6.55291	0.0048443	RPL17	ribosomal protein L17
8137228	0.977171	0.952671	0.0595444	-6.55291	0.00333149	ZNF775	zinc finger protein 775
8163714	0.977171	0.952697	0.0595111	-6.55291	0.00590199
8058462	0.977171	0.952738	0.0594596	-6.55291	0.00349223	MDH1B	malate dehydrogenase 1B
7996034	0.977171	0.952747	-0.0594474	-6.55291	-0.00303223	CCL17	C-C motif chemokine ligand 17
8042259	0.977171	0.952764	-0.0594264	-6.55291	-0.00466717	MDH1	malate dehydrogenase 1
7923179	0.977171	0.952798	-0.0593832	-6.55292	-0.00292479
8072131	0.977171	0.952804	-0.0593769	-6.55292	-0.00284118
8063873	0.977171	0.952829	-0.0593448	-6.55292	-0.0040369	OSBPL2	oxysterol binding protein like 2
8160319	0.977171	0.952838	0.059333	-6.55292	0.00359151
7984641	0.977194	0.95289	0.0592676	-6.55292	0.00330032	ARIH1	ariadne RBR E3 ubiquitin protein ligase 1
8104613	0.97725	0.953002	0.0591265	-6.55293	0.00528822
7896615	0.97725	0.953004	-0.0591247	-6.55293	-0.00627525
8180290	0.977276	0.953088	0.0590187	-6.55294	0.00390388
8180291	0.977276	0.953088	0.0590187	-6.55294	0.00390388	CDK11B	cyclin dependent kinase 11B
7955974	0.977317	0.953157	-0.0589314	-6.55294	-0.00323635	NEUROD4	neuronal differentiation 4
8074522	0.977364	0.953233	0.0588359	-6.55295	0.00330302	ARVCF	armadillo repeat gene deleted in velocardiofacial syndrome
8007865	0.977369	0.953296	-0.0587568	-6.55295	-0.00463937
8007883	0.977369	0.953296	-0.0587568	-6.55295	-0.00463937
8068610	0.977452	0.953444	-0.0585706	-6.55296	-0.00601338
