## Supplementary material for "Decoding Non-coding SNPs: Systems Genomics Modelling Dissects the Heterogeneity of IBD": Table S7 (part 7 of 23)

### Sheet: GSE75214_ileum_infCD_vs_C (continued)
ID	adj.P.Val	P.Value	t	B	logFC	Gene.symbol	Gene.title
8080998	0.977452	0.953456	0.0585551	-6.55296	0.00443951
7981427	0.977452	0.953465	-0.0585431	-6.55296	-0.0146296	CKB	creatine kinase B
8002941	0.977475	0.953529	0.0584635	-6.55297	0.0034224	ADAMTS18	ADAM metallopeptidase with thrombospondin type 1 motif 18
8139889	0.977475	0.953554	0.0584314	-6.55297	0.0062817
8132915	0.977475	0.953576	-0.0584034	-6.55297	-0.00448312
7893098	0.977545	0.953674	-0.0582808	-6.55298	-0.00899812
8170228	0.977549	0.953761	0.0581713	-6.55299	0.00289819
8119237	0.977549	0.953772	0.0581567	-6.55299	0.00384404	LOC100132005	uncharacterized LOC100132005
8160377	0.977549	0.953792	-0.0581313	-6.55299	-0.00350508	IFNA21///IFNA17///IFNA16///IFNA14///IFNA10///IFNA7///IFNA4	interferon alpha 21///interferon alpha 17///interferon alpha 16///interferon alpha 14///interferon alpha 10///interferon alpha 7///interferon alpha 4
8096027	0.977549	0.953796	-0.0581273	-6.55299	-0.00387698	PCAT4	prostate cancer associated transcript 4 (non-protein coding)
7928363	0.977569	0.953868	0.0580367	-6.55299	0.00248451
8172548	0.977569	0.95389	-0.0580079	-6.553	-0.00244175	GPKOW	G-patch domain and KOW motifs
8092886	0.977569	0.953903	0.0579917	-6.553	0.00385711
7894218	0.977601	0.953964	-0.0579155	-6.553	-0.00526186
7893695	0.977713	0.954102	0.0577416	-6.55301	0.00607167
8133590	0.977714	0.95416	0.0576689	-6.55301	0.00274164	SPDYE16///SPDYE2B///SPDYE6///SPDYE8P///SPDYE2///SPDYE3///SPDYE7P///SPDYE1	speedy/RINGO cell cycle regulator family member E16///speedy/RINGO cell cycle regulator family member E2B///speedy/RINGO cell cycle regulator family member E6///speedy/RINGO cell cycle regulator family member E8, pseudogene///speedy/RINGO cell cycle regulator family member E2///speedy/RINGO cell cycle regulator family member E3///speedy/RINGO cell cycle regulator family member E7, pseudogene///speedy/RINGO cell cycle regulator family member E1
8167924	0.977714	0.954162	0.0576663	-6.55302	0.00243249	UBQLN2	ubiquilin 2
7953844	0.977824	0.954313	0.0574758	-6.55303	0.00467133	LOC642846///DDX12P///DDX11	DEAD/H (Asp-Glu-Ala-Asp/His) box polypeptide 11-like///DEAD/H-box helicase 12, pseudogene///DEAD/H-box helicase 11
8103079	0.977824	0.954328	-0.0574569	-6.55303	-0.00376967	PRMT9	protein arginine methyltransferase 9
7986186	0.977912	0.954444	-0.0573111	-6.55304	-0.00349532	RCCD1	RCC1 domain containing 1
8102610	0.977951	0.954511	0.0572261	-6.55304	0.00271287	QRFPR	pyroglutamylated RFamide peptide receptor
7893314	0.978028	0.954616	-0.0570941	-6.55305	-0.0101
7982591	0.978083	0.954699	0.0569897	-6.55305	0.00487817
7947510	0.978083	0.954738	-0.0569402	-6.55306	-0.00691128
8067506	0.978083	0.954758	0.0569153	-6.55306	0.00307495	RBBP8NL	RBBP8 N-terminal like
8055269	0.978169	0.954871	0.0567731	-6.55307	0.00184258
8161407	0.97817	0.954901	-0.0567352	-6.55307	-0.0041628	FAM74A6///FAM74A4///FAM74A1	family with sequence similarity 74 member A6///family with sequence similarity 74 member A4///family with sequence similarity 74 member A1
8075061	0.978308	0.955074	0.0565168	-6.55308	0.00351573
7892904	0.978308	0.955095	-0.0564913	-6.55308	-0.0096295
7916225	0.97851	0.955342	0.0561792	-6.5531	0.0045005
8130151	0.97851	0.95535	0.0561691	-6.5531	0.00301937	RAET1E	retinoic acid early transcript 1E
8050363	0.978541	0.955411	0.0560932	-6.5531	0.0035754
7894566	0.978614	0.955511	-0.055967	-6.55311	-0.00738922
8173977	0.978632	0.955559	-0.055907	-6.55311	-0.00419246
7912520	0.978648	0.955604	0.0558501	-6.55312	0.00321996	NPPB	natriuretic peptide B
8143635	0.978683	0.955667	0.0557701	-6.55312	0.00301685	NOBOX	NOBOX oogenesis homeobox
7895585	0.978721	0.955734	0.0556862	-6.55313	0.00577174
7894019	0.978722	0.955786	-0.0556211	-6.55313	-0.00404777
8022655	0.978722	0.955822	0.0555749	-6.55313	0.00324307	AQP4	aquaporin 4
7894096	0.978722	0.955823	0.0555745	-6.55313	0.00838828
8037352	0.978786	0.955949	0.0554159	-6.55314	0.00302908	IRGQ	immunity related GTPase Q
7960817	0.978786	0.955954	0.0554084	-6.55314	0.00322896
8103849	0.978786	0.955974	-0.0553845	-6.55314	-0.00387679
8029744	0.978826	0.956042	-0.0552987	-6.55315	-0.00296246	QPCTL	glutaminyl-peptide cyclotransferase like
7896610	0.978846	0.95612	0.0551999	-6.55315	0.00620634
8022009	0.978846	0.956179	-0.0551256	-6.55316	-0.00345065	METTL4	methyltransferase like 4
8119427	0.978846	0.956213	0.0550826	-6.55316	0.00377509	TREML4	triggering receptor expressed on myeloid cells like 4
8137330	0.978846	0.956239	-0.0550502	-6.55316	-0.00341994
7998249	0.978846	0.956239	0.0550502	-6.55316	0.00368551
7928815	0.978846	0.956267	-0.0550148	-6.55316	-0.00407193
7895951	0.978846	0.956267	0.0550145	-6.55316	0.00690481
8170994	0.97885	0.956331	0.0549346	-6.55317	0.00274551	H2AFB1///H2AFB2///H2AFB3	H2A histone family member B1///H2A histone family member B2///H2A histone family member B3
8176249	0.97885	0.956331	0.0549346	-6.55317	0.00274551	H2AFB1///H2AFB2///H2AFB3	H2A histone family member B1///H2A histone family member B2///H2A histone family member B3
8139806	0.979033	0.956538	0.0546732	-6.55318	0.0018851
7894910	0.979123	0.956656	-0.0545251	-6.55319	-0.0077289
7995040	0.979132	0.956719	-0.0544462	-6.55319	-0.00321655	BCKDK	branched chain ketoacid dehydrogenase kinase
7895656	0.979132	0.956724	0.0544395	-6.55319	0.00591043
7896586	0.979346	0.957	-0.054092	-6.55321	-0.00359607
8126119	0.979346	0.957034	0.0540493	-6.55322	0.00290961
8162006	0.979346	0.95708	0.0539915	-6.55322	0.00386581	GKAP1	G kinase anchoring protein 1
7919580	0.979346	0.957093	0.0539752	-6.55322	0.00352735	LOC100132147///LOC440570	uncharacterized LOC100132147///uncharacterized LOC440570
7919596	0.979346	0.957093	0.0539752	-6.55322	0.00352735	LOC100132147///LOC440570	uncharacterized LOC100132147///uncharacterized LOC440570
7896113	0.979346	0.957125	-0.0539345	-6.55322	-0.00746625
8135969	0.979346	0.957139	0.0539164	-6.55322	0.00267466	CCDC136	coiled-coil domain containing 136
7893178	0.979414	0.957235	-0.0537957	-6.55323	-0.00668577
8054467	0.97949	0.957342	-0.0536606	-6.55324	-0.00544918	SEPT10	septin 10
7892880	0.97949	0.957369	0.0536279	-6.55324	0.00262997
7895679	0.97951	0.957455	-0.0535192	-6.55324	-0.00588252
8076077	0.97951	0.957459	0.0535136	-6.55324	0.00258273	DDX17	DEAD-box helicase 17
8062748	0.97951	0.957476	-0.0534919	-6.55325	-0.00341857	IFT52	intraflagellar transport 52
8019908	0.979627	0.957627	0.0533029	-6.55326	0.00390274
8074886	0.979627	0.95765	-0.0532738	-6.55326	-0.00319792
8164129	0.979642	0.957694	-0.0532184	-6.55326	-0.00523925
8124086	0.979718	0.957797	-0.053088	-6.55327	-0.003766
8066964	0.979718	0.957826	-0.0530515	-6.55327	-0.00309897	TMEM189-UBE2V1///TMEM189///UBE2V1	TMEM189-UBE2V1 readthrough///transmembrane protein 189///ubiquitin conjugating enzyme E2 V1
8105629	0.97974	0.957891	0.0529706	-6.55327	0.00396258
7984871	0.97974	0.957907	-0.0529503	-6.55327	-0.00309563	CSK	c-src tyrosine kinase
7963142	0.979796	0.957991	0.0528436	-6.55328	0.00606485	FAIM2	Fas apoptotic inhibitory molecule 2
8080994	0.979862	0.958086	-0.0527249	-6.55329	-0.00373296	FRG2C	FSHD region gene 2 family member C
7994058	0.979878	0.95813	-0.0526688	-6.55329	-0.00459361	SCNN1G	sodium channel epithelial 1 gamma subunit
8152451	0.979885	0.958185	0.0525997	-6.55329	0.0030537
8055890	0.979885	0.958207	-0.0525724	-6.55329	-0.00401882	STAM2	signal transducing adaptor molecule 2
8076260	0.979885	0.958225	-0.0525491	-6.55329	-0.0030105	SLC25A17	solute carrier family 25 member 17
8014037	0.979937	0.958306	-0.0524476	-6.5533	-0.0060652	CRLF3	cytokine receptor like factor 3
7894220	0.979937	0.958336	-0.0524098	-6.5533	-0.00651964
8089230	0.97995	0.958392	-0.0523396	-6.55331	-0.00453957
8055465	0.97995	0.958429	-0.0522921	-6.55331	-0.0148112	CXCR4	C-X-C motif chemokine receptor 4
8075192	0.97995	0.95845	0.0522657	-6.55331	0.00228691	C22orf31	chromosome 22 open reading frame 31
8123744	0.97995	0.958476	-0.0522329	-6.55331	-0.012521	F13A1	coagulation factor XIII A chain
8156022	0.97995	0.958495	0.0522089	-6.55331	0.00863953	LOC642947	uncharacterized LOC642947
8068496	0.980015	0.958609	-0.052066	-6.55332	-0.00391549	SIM2	single-minded family bHLH transcription factor 2
7892695	0.980015	0.95863	-0.0520395	-6.55332	-0.00622589
8021818	0.980015	0.958648	-0.0520173	-6.55332	-0.00276871	GALR1	galanin receptor 1
7952549	0.980034	0.958695	-0.0519571	-6.55333	-0.00250958	RPUSD4	RNA pseudouridylate synthase domain containing 4
7908330	0.980139	0.958828	-0.0517908	-6.55333	-0.00436158	C1orf27	chromosome 1 open reading frame 27
7894236	0.980253	0.958969	-0.0516125	-6.55334	-0.00223461
7917240	0.980323	0.959067	0.0514899	-6.55335	0.00417472	CTBS	chitobiase
8048350	0.980352	0.959125	0.0514168	-6.55335	0.00347086	PLCD4	phospholipase C delta 4
7938989	0.980373	0.959197	-0.0513251	-6.55336	-0.00375032	GAS2	growth arrest specific 2
8092328	0.980373	0.959208	-0.051312	-6.55336	-0.00426369	MCCC1	methylcrotonoyl-CoA carboxylase 1
7892730	0.980373	0.959241	-0.0512698	-6.55336	-0.00701906
8030842	0.980373	0.959264	-0.0512418	-6.55336	-0.00352433	MIR99B	microRNA 99b
8110318	0.980373	0.959292	-0.0512055	-6.55336	-0.00418763	PRELID1	PRELI domain containing 1
8050869	0.980397	0.959362	-0.0511178	-6.55337	-0.00388771
8065323	0.980397	0.959375	0.0511016	-6.55337	0.0040299
7907008	0.980556	0.959585	0.0508368	-6.55338	0.0040232
7997767	0.980556	0.95959	0.0508313	-6.55338	0.00310108	ZFPM1	zinc finger protein, FOG family member 1
7893346	0.980633	0.959705	0.050686	-6.55339	0.00549791
7903181	0.980633	0.959724	0.0506626	-6.55339	0.00294207
8121632	0.980688	0.959807	0.0505579	-6.5534	0.00663099	KPNA5	karyopherin subunit alpha 5
8055312	0.980728	0.959879	-0.0504668	-6.5534	-0.00265355
8028281	0.980728	0.959906	0.0504332	-6.5534	0.002645
8145827	0.980752	0.959958	-0.0503677	-6.55341	-0.00278149
8146379	0.980921	0.960189	0.0500772	-6.55342	0.00212022	UBE2V2	ubiquitin conjugating enzyme E2 V2
8174361	0.980921	0.960193	0.050072	-6.55342	0.00670235	TSC22D3	TSC22 domain family member 3
8138995	0.980921	0.960213	-0.0500471	-6.55342	-0.00329683
8002967	0.981123	0.960474	0.0497182	-6.55344	0.00261389
8001784	0.981123	0.960476	-0.0497158	-6.55344	-0.00264223	CDH8	cadherin 8
7952319	0.981123	0.960499	-0.0496866	-6.55344	-0.00261479
8081337	0.981147	0.960552	0.0496203	-6.55344	0.00241447
7892766	0.98129	0.960721	0.0494069	-6.55345	0.00285605
8094531	0.98138	0.960839	0.0492588	-6.55346	0.00269181
8140686	0.98145	0.960964	-0.0491015	-6.55347	-0.0109169	SEMA3D	semaphorin 3D
8112855	0.98145	0.960996	-0.0490607	-6.55347	-0.006444
7976055	0.98145	0.961012	0.0490403	-6.55347	0.00305939
8075505	0.98145	0.961025	0.0490246	-6.55347	0.00358762
8164252	0.981455	0.961059	-0.0489811	-6.55347	-0.00502476	SH2D3C	SH2 domain containing 3C
8022338	0.981483	0.961116	-0.0489094	-6.55348	-0.00698312	LOC100996333///ADGRA3	G protein-coupled receptor 125 pseudogene///adhesion G protein-coupled receptor A3
8099368	0.98151	0.961172	-0.0488388	-6.55348	-0.0031347	CLNK	cytokine dependent hematopoietic cell linker
7939118	0.98156	0.961254	-0.0487354	-6.55349	-0.00252947
8060705	0.98156	0.96128	0.0487028	-6.55349	0.00288408	MAVS	mitochondrial antiviral signaling protein
8159109	0.981575	0.961338	0.0486299	-6.55349	0.00352475	LINC00094	long intergenic non-protein coding RNA 94
8144874	0.981575	0.961354	-0.04861	-6.55349	-0.00224355	NSAP11	nervous system abundant protein 11
8009351	0.981583	0.961392	0.0485629	-6.5535	0.00500271
8149273	0.981687	0.961559	0.0483527	-6.55351	0.00513437
8087640	0.981687	0.96157	-0.0483382	-6.55351	-0.00249341	RASSF1	Ras association domain family member 1
7967028	0.981687	0.961582	-0.0483232	-6.55351	-0.0134049	RNU4-2	RNA, U4 small nuclear 2
8070863	0.98176	0.961683	0.0481965	-6.55351	0.00289404	SSR4P1	signal sequence receptor subunit 4 pseudogene 1
7894432	0.981867	0.961817	0.0480273	-6.55352	0.00502888
7892582	0.981894	0.961875	-0.0479539	-6.55352	-0.00671388
7964832	0.981894	0.961903	-0.0479197	-6.55353	-0.00505168
8056039	0.981935	0.961972	0.0478319	-6.55353	0.00223832
7895310	0.982175	0.962238	-0.0474977	-6.55355	-0.00358266
7997137	0.982262	0.962352	0.0473535	-6.55355	0.00366798
7914103	0.982264	0.962383	-0.0473142	-6.55355	-0.00284672	AHDC1	AT-hook DNA binding motif containing 1
7917599	0.982296	0.962453	0.0472269	-6.55356	0.00272828	BARHL2	BarH like homeobox 2
8162631	0.982296	0.962535	0.047123	-6.55356	0.00368853	ZNF510	zinc finger protein 510
8066200	0.982296	0.962589	0.0470553	-6.55357	0.00285737	TTI1	TELO2 interacting protein 1
7892933	0.982296	0.962601	-0.0470402	-6.55357	-0.00750218
8147748	0.982296	0.962631	0.0470033	-6.55357	0.00207472
8165674	0.982296	0.962637	-0.0469954	-6.55357	-0.00321094	SH3KBP1	SH3 domain containing kinase binding protein 1
7894365	0.982296	0.962691	0.0469268	-6.55357	0.0043985
7960370	0.982296	0.962699	-0.0469173	-6.55357	-0.00580444	CRACR2A	calcium release activated channel regulator 2A
8103222	0.982296	0.962707	0.0469069	-6.55357	0.00377614	RPS3A	ribosomal protein S3A
8093807	0.982296	0.962747	0.0468563	-6.55358	0.00290926	DOK7	docking protein 7
7981488	0.982296	0.962766	0.0468327	-6.55358	0.00281258	TMEM179	transmembrane protein 179
8103540	0.982296	0.96277	0.046828	-6.55358	0.00226635
7896157	0.982366	0.962883	-0.0466856	-6.55358	-0.00370012
7901383	0.982366	0.962897	0.0466674	-6.55358	0.0039702
7894173	0.98239	0.962978	-0.0465657	-6.55359	-0.00511669
8091658	0.98239	0.962989	0.0465515	-6.55359	0.00448113	CCNL1	cyclin L1
8128371	0.98239	0.963009	0.0465271	-6.55359	0.00265662	FAXC	failed axon connections homolog
8129761	0.982399	0.963048	0.0464781	-6.55359	0.00235753
8040286	0.982491	0.963192	-0.0462965	-6.5536	-0.00214678
8135585	0.982491	0.963197	-0.0462909	-6.5536	-0.00547913
8030470	0.982491	0.963227	0.0462526	-6.5536	0.00281801	AP2A1	adaptor related protein complex 2 alpha 1 subunit
7967879	0.982632	0.963394	0.0460422	-6.55361	0.00258876	FAM58DP///FAM58A	family with sequence similarity 58, member A pseudogene///family with sequence similarity 58 member A
8157036	0.982639	0.963466	0.0459517	-6.55362	0.00239848
7973084	0.982639	0.963482	-0.0459316	-6.55362	-0.00606254	RNASE4///ANG	ribonuclease A family member 4///angiogenin
8149296	0.982639	0.96349	0.0459217	-6.55362	0.00265569	PINX1	PIN2/TERF1 interacting, telomerase inhibitor 1
8078435	0.982755	0.963646	0.0457254	-6.55363	0.00309549	TRIM71	tripartite motif containing 71
7895875	0.982755	0.963663	0.0457043	-6.55363	0.00383462
8022251	0.982861	0.963796	0.0455365	-6.55364	0.00370199	PPP4R1	protein phosphatase 4 regulatory subunit 1
7942409	0.982913	0.963876	-0.0454352	-6.55364	-0.00387218	P2RY6	pyrimidinergic receptor P2Y6
7896290	0.983252	0.964238	-0.0449797	-6.55366	-0.00525298
7965867	0.983266	0.964282	0.0449242	-6.55366	0.00207637	PMCH	pro-melanin concentrating hormone
7941694	0.983376	0.96444	-0.044726	-6.55367	-0.00303381	RBM14	RNA binding motif protein 14
8148206	0.983376	0.964449	-0.0447141	-6.55367	-0.00222689
8131096	0.98345	0.964551	0.0445862	-6.55368	0.00366262	ELFN1	extracellular leucine rich repeat and fibronectin type III domain containing 1
8032465	0.983462	0.964593	-0.0445332	-6.55368	-0.00230297	JSRP1	junctional sarcoplasmic reticulum protein 1
7895109	0.983512	0.964671	-0.0444353	-6.55369	-0.00648762
8066489	0.983604	0.964791	0.0442835	-6.55369	0.00304463	WFDC12	WAP four-disulfide core domain 12
7976556	0.983625	0.964841	-0.0442215	-6.55369	-0.00271943	C14orf132	chromosome 14 open reading frame 132
8001876	0.983701	0.965005	0.044015	-6.5537	0.00354757	NAE1	NEDD8 activating enzyme E1 subunit 1
7894080	0.983701	0.965006	-0.0440134	-6.5537	-0.00480249
8156164	0.983701	0.965007	0.0440122	-6.5537	0.00443898	LOC389765///KIF27	kinesin family member 27 pseudogene///kinesin family member 27
7919600	0.983701	0.965034	0.0439786	-6.55371	0.0048768
8070279	0.983733	0.96511	0.0438823	-6.55371	0.00248742	KCNJ6	potassium voltage-gated channel subfamily J member 6
7986336	0.983733	0.965124	0.0438646	-6.55371	0.00235235
7915297	0.983734	0.965161	-0.0438179	-6.55371	-0.0026242	COL9A2	collagen type IX alpha 2 chain
7895989	0.983734	0.965191	0.0437807	-6.55371	0.00721371
8123712	0.983734	0.965214	0.0437516	-6.55372	0.00385088
7963923	0.983835	0.965343	-0.0435898	-6.55372	-0.00208859	SARNP	SAP domain containing ribonucleoprotein
7998629	0.98393	0.965481	-0.0434154	-6.55373	-0.00216651
8099813	0.98393	0.965496	-0.0433972	-6.55373	-0.00273074
7959294	0.983942	0.965544	-0.0433361	-6.55373	-0.00261591	ORAI1	ORAI calcium release-activated calcium modulator 1
8179481	0.983942	0.965566	-0.0433081	-6.55373	-0.00447068	HLA-DRA///HLA-DQA1	major histocompatibility complex, class II, DR alpha///major histocompatibility complex, class II, DQ alpha 1
8111203	0.983963	0.965616	-0.0432454	-6.55374	-0.00281691	LOC285696	uncharacterized LOC285696
8154512	0.984037	0.965746	0.0430822	-6.55374	0.00262028	ADAMTSL1	ADAMTS like 1
8161915	0.984037	0.965748	-0.0430791	-6.55374	-0.00212633
7895829	0.984065	0.96581	0.043002	-6.55375	0.00582264
7896721	0.984065	0.965855	-0.0429453	-6.55375	-0.0077114
7990020	0.984065	0.965888	0.0429039	-6.55375	0.00210302	ANP32A	acidic nuclear phosphoprotein 32 family member A
7928062	0.984065	0.965895	0.042895	-6.55375	0.00187308
7959131	0.984107	0.966019	0.0427381	-6.55376	0.00263581	BICDL1	BICD family like cargo adaptor 1
7938559	0.984107	0.966032	0.0427219	-6.55376	0.00298657	RASSF10	Ras association domain family member 10
8054945	0.984107	0.966051	0.0426977	-6.55376	0.002813	BIN1	bridging integrator 1
8050695	0.984107	0.966119	0.042613	-6.55376	0.0032255	SF3B6	splicing factor 3b subunit 6
7896738	0.984107	0.966122	0.0426086	-6.55376	0.00352027
7894590	0.984107	0.966133	-0.0425945	-6.55377	-0.00996764
8133847	0.984107	0.966142	0.0425835	-6.55377	0.00208939	RPL13AP17	ribosomal protein L13a pseudogene 17
8135216	0.984119	0.966203	0.0425074	-6.55377	0.00391048
8052585	0.984119	0.966214	0.0424935	-6.55377	0.00248017	TMEM17	transmembrane protein 17
8012841	0.984153	0.966283	-0.0424058	-6.55377	-0.00684779
8090462	0.984153	0.966362	0.0423067	-6.55378	0.00247055
8107406	0.984153	0.966414	-0.042241	-6.55378	-0.002972
8032650	0.984153	0.966443	-0.0422044	-6.55378	-0.00213043	PIP5K1C	phosphatidylinositol-4-phosphate 5-kinase type 1 gamma
7895170	0.984153	0.96647	0.0421709	-6.55378	0.0039332
7896074	0.984153	0.966495	-0.0421397	-6.55378	-0.00655045
7970439	0.984153	0.966498	0.0421356	-6.55378	0.00238615	GJA3	gap junction protein alpha 3
8014865	0.984153	0.966506	0.042126	-6.55378	0.00279756	NEUROD2	neuronal differentiation 2
8180337	0.984153	0.966531	-0.0420947	-6.55379	-0.00228274	ATF4	activating transcription factor 4
8091676	0.984153	0.966543	-0.0420793	-6.55379	-0.00252521
8073546	0.984193	0.966612	0.0419924	-6.55379	0.00255167	LINC00634	long intergenic non-protein coding RNA 634
7894240	0.984241	0.966689	-0.0418954	-6.55379	-0.00576408
8154885	0.984283	0.966759	-0.041807	-6.5538	-0.00231703	NUDT2	nudix hydrolase 2
7893337	0.984305	0.96681	0.0417429	-6.5538	0.00342046
8134405	0.984345	0.966879	0.0416558	-6.5538	0.0022378
8056693	0.984367	0.96693	-0.0415918	-6.55381	-0.00384757	FASTKD1	FAST kinase domains 1
7894069	0.984521	0.967143	0.0413238	-6.55382	0.0049715
7939420	0.984521	0.967195	0.041258	-6.55382	0.00195959
7955987	0.984521	0.967218	0.0412298	-6.55382	0.00482991
8089457	0.984521	0.967238	0.0412043	-6.55382	0.00233023
7930120	0.984521	0.967238	-0.0412041	-6.55382	-0.00214634	SUFU	SUFU negative regulator of hedgehog signaling
7892997	0.984521	0.967259	0.0411775	-6.55382	0.00582544
8165334	0.98455	0.967318	0.041104	-6.55383	0.00227653	CLIC3	chloride intracellular channel 3
7949672	0.984586	0.967383	0.0410221	-6.55383	0.00258399
8133571	0.984633	0.967489	0.0408883	-6.55384	0.00199108	SPDYE16///SPDYE2B///SPDYE6///SPDYE8P///SPDYE2///SPDYE3///SPDYE7P///SPDYE1	speedy/RINGO cell cycle regulator family member E16///speedy/RINGO cell cycle regulator family member E2B///speedy/RINGO cell cycle regulator family member E6///speedy/RINGO cell cycle regulator family member E8, pseudogene///speedy/RINGO cell cycle regulator family member E2///speedy/RINGO cell cycle regulator family member E3///speedy/RINGO cell cycle regulator family member E7, pseudogene///speedy/RINGO cell cycle regulator family member E1
8031732	0.984633	0.967507	-0.0408663	-6.55384	-0.00299233	ZNF547///TRAPPC2B	zinc finger protein 547///trafficking protein particle complex 2B
7950560	0.984633	0.967517	-0.0408531	-6.55384	-0.0018407	GDPD4	glycerophosphodiester phosphodiesterase domain containing 4
7999916	0.984725	0.96765	0.040686	-6.55384	0.00261338	GPR139	G protein-coupled receptor 139
7953977	0.984725	0.967669	0.0406618	-6.55384	0.00289736
8117646	0.984725	0.967697	-0.0406268	-6.55385	-0.00363183	ZKSCAN8	zinc finger with KRAB and SCAN domains 8
8014841	0.984729	0.96775	-0.0405602	-6.55385	-0.00280314	MED1	mediator complex subunit 1
7894626	0.984729	0.967761	-0.0405462	-6.55385	-0.00393406
8058668	0.984729	0.96779	-0.0405099	-6.55385	-0.00315479
8015665	0.984806	0.967898	0.0403735	-6.55386	0.00198509	PLEKHH3	pleckstrin homology, MyTH4 and FERM domain containing H3
8074330	0.984806	0.967925	0.0403402	-6.55386	0.0031998	LOC729461///FAM230B///FAM230C	uncharacterized LOC729461///family with sequence similarity 230 member B (non-protein coding)///family with sequence similarity 230 member C
7912349	0.984866	0.968013	0.0402294	-6.55386	0.0024238	C1orf127	chromosome 1 open reading frame 127
7970158	0.984932	0.96812	0.040094	-6.55387	0.00202355	ATP11AUN	ATP11A upstream neighbor
8083144	0.984932	0.96815	0.0400564	-6.55387	0.00238035
7892642	0.984932	0.968167	0.0400353	-6.55387	0.00326519
8112728	0.985022	0.968285	0.0398874	-6.55388	0.00404903	RAP1B	RAP1B, member of RAS oncogene family
8093792	0.985088	0.96838	0.0397677	-6.55388	0.00208101	HGFAC	HGF activator
8072187	0.985097	0.968418	0.0397199	-6.55388	0.00148345
8151238	0.985129	0.968479	0.0396433	-6.55389	0.00236066
8025563	0.985129	0.968509	-0.0396056	-6.55389	-0.00184057	PPAN-P2RY11///PPAN///P2RY11	PPAN-P2RY11 readthrough///peter pan homolog (Drosophila)///purinergic receptor P2Y11
8121532	0.985216	0.96864	0.0394398	-6.55389	0.00253339	WISP3	WNT1 inducible signaling pathway protein 3
8059376	0.985216	0.968654	0.0394232	-6.55389	0.00916656	SERPINE2	serpin family E member 2
8045537	0.985351	0.968833	-0.0391978	-6.5539	-0.0019582
8134407	0.985351	0.96887	0.0391503	-6.5539	0.00207052	DLX6	distal-less homeobox 6
8100714	0.985351	0.968875	-0.0391447	-6.55391	-0.00205873	YTHDC1	YTH domain containing 1
8159476	0.985391	0.968944	-0.0390579	-6.55391	-0.00169858	TRAF2	TNF receptor associated factor 2
8101212	0.985464	0.969079	0.0388883	-6.55391	0.00187375	CCNI	cyclin I
7893612	0.985464	0.969088	0.0388766	-6.55392	0.00484932
7927033	0.985464	0.969116	-0.038841	-6.55392	-0.00215816	ANKRD30A	ankyrin repeat domain 30A
8170290	0.985464	0.969135	0.038818	-6.55392	0.00264253
8146943	0.985499	0.969199	-0.038737	-6.55392	-0.00195669
8028607	0.985515	0.969243	0.0386809	-6.55392	0.00322913	IFNL2	interferon lambda 2
7933929	0.985535	0.969345	-0.0385532	-6.55393	-0.00165931
7893051	0.985535	0.969371	-0.0385205	-6.55393	-0.0100868
8175353	0.985535	0.969385	0.0385026	-6.55393	0.00300918	CT45A8///CT45A9///CT45A10///CT45A7///CT45A2///CT45A1///CT45A6///CT45A5///CT45A3///CT45A8	cancer/testis antigen family 45, member A8///cancer/testis antigen family 45, member A9///cancer/testis antigen family 45, member A10///cancer/testis antigen family 45, member A7///cancer/testis antigen family 45, member A2///cancer/testis antigen family 45, member A1///cancer/testis antigen family 45, member A6///cancer/testis antigen family 45, member A5///cancer/testis antigen family 45, member A3///cancer/testis antigen family 45, member A8
7982096	0.985535	0.969404	-0.0384784	-6.55393	-0.00219443	SNORD115-48	small nucleolar RNA, C/D box 115-48
8025285	0.985535	0.969412	-0.0384692	-6.55393	-0.00246452	MCEMP1	mast cell expressed membrane protein 1
7895840	0.985569	0.969502	0.0383552	-6.55394	0.00645156
8132694	0.985569	0.969505	0.0383521	-6.55394	0.00261284	IGFBP1	insulin like growth factor binding protein 1
8024056	0.985596	0.969561	0.0382816	-6.55394	0.00264725	ELANE	elastase, neutrophil expressed
8042978	0.985664	0.969657	0.0381603	-6.55394	0.00796139	REG3G	regenerating family member 3 gamma
7965508	0.985701	0.969758	-0.0380339	-6.55395	-0.00421128
8150590	0.985701	0.969809	0.0379694	-6.55395	0.00246771
7899101	0.985701	0.969824	0.037951	-6.55395	0.00329063	CNKSR1	connector enhancer of kinase suppressor of Ras 1
7920193	0.985701	0.969839	0.0379316	-6.55395	0.00250794	LCE1C	late cornified envelope 1C
7939424	0.985701	0.969866	-0.037897	-6.55395	-0.00270003	API5	apoptosis inhibitor 5
8150161	0.985701	0.969872	0.0378902	-6.55395	0.00167057
7896678	0.985709	0.969933	0.0378128	-6.55396	0.00494925
7908777	0.985709	0.969967	-0.0377703	-6.55396	-0.00295008
7968632	0.985709	0.969979	0.0377548	-6.55396	0.00225292	SPG20-AS1	SPG20 antisense RNA 1
8054511	0.985709	0.970027	0.0376949	-6.55396	0.00299219	LINC00116	long intergenic non-protein coding RNA 116
8061169	0.985709	0.970028	0.0376943	-6.55396	0.00277796
7893157	0.985717	0.970065	0.0376467	-6.55396	0.00302435
8058658	0.985739	0.970154	-0.0375355	-6.55397	-0.002078
8004580	0.985739	0.970161	-0.0375262	-6.55397	-0.00192219	DNAH2	dynein axonemal heavy chain 2
7896004	0.985739	0.970176	-0.0375078	-6.55397	-0.00727501
7952735	0.985812	0.970277	-0.0373806	-6.55397	-0.00226631
8175666	0.985961	0.970454	0.0371579	-6.55398	0.00589204	GABRE	gamma-aminobutyric acid type A receptor epsilon subunit
8054437	0.985993	0.970536	-0.0370541	-6.55398	-0.00381094	ANAPC1P1///ANAPC1	anaphase promoting complex subunit 1 pseudogene 1///anaphase promoting complex subunit 1
8051370	0.985993	0.970545	0.0370438	-6.55398	0.00313207
8024909	0.986048	0.970639	0.0369255	-6.55399	0.00155243	KDM4B	lysine demethylase 4B
7918747	0.986048	0.970657	0.036902	-6.55399	0.00227661
7927505	0.986142	0.97078	-0.036748	-6.554	-0.00160175	C10orf53	chromosome 10 open reading frame 53
7948332	0.986166	0.970851	-0.0366586	-6.554	-0.00600708	LPXN	leupaxin
8149718	0.986166	0.970863	0.0366436	-6.554	0.00329486	BIN3-IT1	BIN3 intronic transcript 1
8152031	0.986245	0.97098	-0.0364965	-6.554	-0.00184819	FBXO43	F-box protein 43
8001691	0.986245	0.97105	-0.0364079	-6.55401	-0.00181749
8005955	0.986245	0.971055	0.036401	-6.55401	0.00444473	SNORD42A	small nucleolar RNA, C/D box 42A
7892661	0.986245	0.971059	0.0363963	-6.55401	0.00326359
8107115	0.986262	0.971115	0.0363262	-6.55401	0.00295641
8005655	0.986262	0.971189	-0.0362336	-6.55401	-0.00266355
8017365	0.986262	0.971215	-0.0361998	-6.55402	-0.00146925	MARCH10	membrane associated ring-CH-type finger 10
8041745	0.986262	0.971222	0.0361912	-6.55402	0.00240175	CAMKMT	calmodulin-lysine N-methyltransferase
7918052	0.986262	0.971224	-0.0361889	-6.55402	-0.00235656	OLFM3	olfactomedin 3
8035937	0.986277	0.971269	-0.0361329	-6.55402	-0.00209467
7894235	0.986306	0.971327	0.0360591	-6.55402	0.00294116
8119241	0.986385	0.971434	0.0359247	-6.55402	0.00343895
7895803	0.986442	0.971521	0.0358152	-6.55403	0.00484596
7899151	0.986442	0.971551	0.0357781	-6.55403	0.00236139
8081210	0.986442	0.971579	-0.0357417	-6.55403	-0.00222444	OR5K1	olfactory receptor family 5 subfamily K member 1
7901219	0.986578	0.971743	0.0355363	-6.55404	0.00271878	NSUN4	NOP2/Sun RNA methyltransferase family member 4
8025375	0.986613	0.971819	0.0354402	-6.55404	0.0143753	CCL25	C-C motif chemokine ligand 25
8160555	0.986613	0.971889	0.0353518	-6.55405	0.00196805
8045529	0.986613	0.97191	-0.0353261	-6.55405	-0.00196783
8020762	0.986613	0.971938	-0.0352907	-6.55405	-0.0105914	DSG3	desmoglein 3
7991602	0.986613	0.971955	0.0352697	-6.55405	0.003758	PCSK6	proprotein convertase subtilisin/kexin type 6
8049934	0.986613	0.971955	-0.0352688	-6.55405	-0.00739251	GAL3ST2	galactose-3-O-sulfotransferase 2
8084124	0.98665	0.972022	-0.0351849	-6.55405	-0.00186011
7978754	0.986699	0.972099	0.0350874	-6.55405	0.00264227	C11orf58	chromosome 11 open reading frame 58
7968970	0.986775	0.972204	-0.0349554	-6.55406	-0.00196834
7894398	0.986798	0.972266	-0.034878	-6.55406	-0.00558207
8050495	0.986798	0.972294	0.0348433	-6.55406	0.00239084
8133721	0.986798	0.972316	0.0348151	-6.55406	0.00657426	HSPB1	heat shock protein family B (small) member 1
7970597	0.986806	0.972424	0.0346797	-6.55407	0.00200492	ANKRD20A19P	ankyrin repeat domain 20 family member A19, pseudogene
8149116	0.986806	0.972501	-0.0345824	-6.55407	-0.00218916	DEFA1B///DEFA3///DEFA1	defensin alpha 1B///defensin alpha 3///defensin alpha 1
8149126	0.986806	0.972501	-0.0345824	-6.55407	-0.00218916	DEFA1B///DEFA3///DEFA1	defensin alpha 1B///defensin alpha 3///defensin alpha 1
8149137	0.986806	0.972501	-0.0345824	-6.55407	-0.00218916	DEFA1B///DEFA3///DEFA1	defensin alpha 1B///defensin alpha 3///defensin alpha 1
8058568	0.986806	0.972611	-0.0344439	-6.55408	-0.00187283
7937772	0.986806	0.972624	0.0344275	-6.55408	0.00565623
7986338	0.986806	0.972639	-0.0344084	-6.55408	-0.00347888
8104838	0.986806	0.972652	0.0343928	-6.55408	0.00237196	DNAJC21	DnaJ heat shock protein family (Hsp40) member C21
7896012	0.986806	0.972656	0.0343878	-6.55408	0.00385848
8138824	0.986806	0.972668	-0.0343721	-6.55408	-0.00666359	SCRN1	secernin 1
7897368	0.986806	0.972693	0.0343409	-6.55408	0.00206532
7953469	0.986806	0.972721	-0.0343056	-6.55408	-0.00206322	GNB3	G protein subunit beta 3
8073682	0.986806	0.972731	0.0342928	-6.55408	0.00516268	PARVG	parvin gamma
8152946	0.986806	0.972739	0.034283	-6.55408	0.00372337	KCNQ3	potassium voltage-gated channel subfamily Q member 3
7978056	0.986871	0.972833	-0.0341643	-6.55409	-0.00143215	ZFHX2	zinc finger homeobox 2
8034379	0.986879	0.97287	-0.0341177	-6.55409	-0.00214149	ZNF442	zinc finger protein 442
7896075	0.987036	0.973087	0.0338457	-6.5541	0.00578905
8177186	0.987036	0.973138	-0.0337806	-6.5541	-0.00198735	CDY1B///CDY2B///CDY2A///CDY1	chromodomain Y-linked 1B///chromodomain Y-linked 2B///chromodomain Y-linked 2A///chromodomain Y-linked 1
8135218	0.987036	0.973169	-0.0337421	-6.5541	-0.00288509	LRRC17	leucine rich repeat containing 17
8012304	0.987036	0.973179	-0.033729	-6.5541	-0.00155672	TRAPPC1	trafficking protein particle complex 1
8143035	0.987036	0.973253	0.0336356	-6.5541	0.00272402
7963567	0.987036	0.97329	-0.0335897	-6.55411	-0.0073912	KRT8	keratin 8
8008711	0.987036	0.973302	0.0335744	-6.55411	0.00191154	OR4D1	olfactory receptor family 4 subfamily D member 1
8042917	0.987036	0.973333	0.0335358	-6.55411	0.00173472	DOK1	docking protein 1
8011112	0.987036	0.973333	0.0335351	-6.55411	0.00534976
7892775	0.987036	0.973348	-0.0335171	-6.55411	-0.00595859
7944845	0.987036	0.973352	-0.0335119	-6.55411	-0.00170151	PANX3	pannexin 3
8033002	0.987038	0.973384	-0.033472	-6.55411	-0.00172073	LONP1	lon peptidase 1, mitochondrial
7945069	0.9871	0.973513	-0.0333089	-6.55411	-0.00255103
8137900	0.9871	0.973554	-0.0332571	-6.55412	-0.00195883	ERVK-19///ERVK-9///ERVK-6///ERVK-4	endogenous retrovirus group K member 19///endogenous retrovirus group K member 9///endogenous retrovirus group K member 6///endogenous retrovirus group K member 4
8137903	0.9871	0.973554	-0.0332571	-6.55412	-0.00195883	ERVK-19///ERVK-9///ERVK-6///ERVK-4	endogenous retrovirus group K member 19///endogenous retrovirus group K member 9///endogenous retrovirus group K member 6///endogenous retrovirus group K member 4
7895041	0.9871	0.973564	0.0332452	-6.55412	0.00408985
7909545	0.987109	0.973602	-0.0331975	-6.55412	-0.0048835	TRAF5	TNF receptor associated factor 5
7893261	0.987273	0.973793	-0.0329569	-6.55413	-0.00234815
8176219	0.987355	0.973904	0.0328176	-6.55413	0.001562	CMC4///MTCP1	C-X9-C motif containing 4///mature T-cell proliferation 1
8132710	0.987389	0.973968	-0.0327371	-6.55413	-0.00223908	C7orf69	chromosome 7 open reading frame 69
8110914	0.987571	0.974183	0.0324663	-6.55414	0.0015153
7938364	0.987571	0.974206	-0.0324376	-6.55414	-0.00622406	WEE1	WEE1 G2 checkpoint kinase
8034605	0.987571	0.974288	-0.0323345	-6.55415	-0.00198766	GADD45GIP1	GADD45G interacting protein 1
7896022	0.987571	0.974293	-0.0323277	-6.55415	-0.00389555
8053998	0.987571	0.974296	-0.0323244	-6.55415	-0.00146034	ANKRD39	ankyrin repeat domain 39
8009491	0.98758	0.974356	-0.0322484	-6.55415	-0.00206779
7954090	0.98758	0.974363	0.0322394	-6.55415	0.00664428	EMP1	epithelial membrane protein 1
8003560	0.987659	0.974516	-0.0320476	-6.55416	-0.00193011	DBNDD1	dysbindin domain containing 1
8003193	0.987659	0.974552	0.0320026	-6.55416	0.00182379	FAM92B	family with sequence similarity 92 member B
8060609	0.987659	0.974567	-0.0319828	-6.55416	-0.0024816
7944164	0.987659	0.974585	0.0319611	-6.55416	0.00640271	TMPRSS4	transmembrane protease, serine 4
8096411	0.987659	0.97459	0.031954	-6.55416	0.00381774	TIGD2	tigger transposable element derived 2
8173549	0.987663	0.974623	0.0319125	-6.55416	0.00215955
7990377	0.987832	0.97482	0.0316651	-6.55417	0.00154671
8178193	0.987838	0.974864	0.0316098	-6.55417	0.00308987	HLA-DRA///HLA-DQA1	major histocompatibility complex, class II, DR alpha///major histocompatibility complex, class II, DQ alpha 1
7893600	0.987838	0.97489	-0.0315767	-6.55417	-0.00364509
7971640	0.987838	0.974915	0.0315455	-6.55417	0.00213892
7906602	0.987921	0.975039	0.0313894	-6.55418	0.00309105	VANGL2	VANGL planar cell polarity protein 2
8175690	0.987921	0.975056	0.0313679	-6.55418	0.00173693	MAGEA10	MAGE family member A10
8059350	0.987936	0.97512	0.0312879	-6.55418	0.00340293	AP1S3	adaptor related protein complex 1 sigma 3 subunit
8058591	0.987936	0.975152	0.031247	-6.55418	0.00184006	ACADL	acyl-CoA dehydrogenase, long chain
8085867	0.987936	0.975161	0.0312361	-6.55418	0.00189433	NEK10	NIMA related kinase 10
8135363	0.987998	0.975251	0.0311225	-6.55418	0.00539788	PIK3CG	phosphatidylinositol-4,5-bisphosphate 3-kinase catalytic subunit gamma
8156599	0.988024	0.975306	0.0310532	-6.55419	0.00278224
8071758	0.988083	0.975396	-0.0309406	-6.55419	-0.00263779	MMP11	matrix metallopeptidase 11
7947245	0.988083	0.975424	0.0309046	-6.55419	0.00302179	HSP90AA2P	heat shock protein 90 alpha family class A member 2, pseudogene
7894570	0.988089	0.97546	-0.0308594	-6.55419	-0.00776541
8097628	0.98815	0.97555	0.0307462	-6.5542	0.00645353	HHIP	hedgehog interacting protein
8159967	0.988273	0.975701	0.0305569	-6.5542	0.00218214
8130891	0.988367	0.975824	0.0304023	-6.55421	0.00190468	WDR27	WD repeat domain 27
8096050	0.988505	0.97599	0.0301933	-6.55421	0.00186828	FGF5	fibroblast growth factor 5
7894208	0.988562	0.976087	-0.0300715	-6.55422	-0.00609518
7893944	0.988562	0.976115	0.0300361	-6.55422	0.00202102
8141922	0.988562	0.976142	0.0300026	-6.55422	0.00168091	SLC26A5	solute carrier family 26 member 5
7936492	0.988562	0.976181	-0.0299529	-6.55422	-0.00228948
7894059	0.988562	0.976195	-0.0299355	-6.55422	-0.00638596
7900454	0.98858	0.976242	-0.029876	-6.55422	-0.00161503	EXO5	exonuclease 5
8046997	0.988789	0.976478	-0.0295793	-6.55423	-0.0021234	ASNSD1	asparagine synthetase domain containing 1
7985997	0.988841	0.976578	0.029454	-6.55423	0.00141134	LOC400446	PERP, TP53 apoptosis effector pseudogene
7905510	0.988841	0.976589	-0.0294392	-6.55424	-0.00149953	LCE4A	late cornified envelope 4A
8134433	0.988921	0.9767	0.0292999	-6.55424	0.00243986
8163193	0.988921	0.976749	0.0292381	-6.55424	0.00136579	TXNDC8	thioredoxin domain containing 8
8147650	0.988921	0.976758	0.0292276	-6.55424	0.00291685
8088458	0.988928	0.976794	0.029182	-6.55424	0.0021489	FHIT	fragile histidine triad
7893711	0.98893	0.976826	0.0291421	-6.55424	0.00494837
8076209	0.989004	0.976929	0.0290122	-6.55425	0.00168135	RPL3	ribosomal protein L3
8038109	0.989045	0.976999	0.0289241	-6.55425	0.00212615	FAM83E	family with sequence similarity 83 member E
8160879	0.989052	0.977035	-0.0288788	-6.55425	-0.0105331	CCL19	C-C motif chemokine ligand 19
7912582	0.989054	0.977087	-0.0288137	-6.55425	-0.00198884	LOC101930169///PRAMEF15///PRAMEF6///PRAMEF11///PRAMEF4///PRAMEF9///PRAMEF5	putative PRAME family member 26///PRAME family member 15///PRAME family member 6///PRAME family member 11///PRAME family member 4///PRAME family member 9///PRAME family member 5
7894358	0.989054	0.977097	0.0288007	-6.55425	0.00438221
8036749	0.98914	0.977211	-0.0286568	-6.55426	-0.00153035	EID2	EP300 interacting inhibitor of differentiation 2
7896160	0.989174	0.977274	-0.0285774	-6.55426	-0.003113
7894861	0.989185	0.977315	0.028526	-6.55426	0.00367839
8150846	0.989297	0.977456	-0.0283496	-6.55427	-0.00229011	TMEM68	transmembrane protein 68
7894968	0.989358	0.977612	0.0281523	-6.55427	0.00270463
8125798	0.989358	0.977622	-0.0281406	-6.55427	-0.00192003	MLN	motilin
8072242	0.989358	0.977663	-0.0280891	-6.55427	-0.00132847	NF2	neurofibromin 2
8046746	0.989358	0.977663	-0.0280883	-6.55427	-0.0019646	PPP1R1C	protein phosphatase 1 regulatory inhibitor subunit 1C
8133227	0.989358	0.977698	0.0280445	-6.55428	0.00106901
8106473	0.989358	0.9777	-0.0280416	-6.55428	-0.00203386
7920487	0.989358	0.977746	-0.0279845	-6.55428	-0.00166815	C1orf189	chromosome 1 open reading frame 189
7953569	0.989358	0.97777	-0.027954	-6.55428	-0.00349347	PTPN6	protein tyrosine phosphatase, non-receptor type 6
7979031	0.989358	0.977784	0.0279362	-6.55428	0.00227339
7894980	0.989632	0.978095	-0.027545	-6.55429	-0.00247581
8081333	0.989632	0.978123	-0.0275099	-6.55429	-0.00131149
7894623	0.989632	0.97816	-0.0274635	-6.55429	-0.0025674
8109973	0.989632	0.978174	0.0274458	-6.55429	0.00216458
7982020	0.989718	0.978315	0.0272684	-6.5543	0.001846	SNORD115-7///SNRPN	small nucleolar RNA, C/D box 115-7///small nuclear ribonucleoprotein polypeptide N
8156969	0.989718	0.978318	-0.0272646	-6.5543	-0.00107998
8061066	0.989822	0.978452	-0.0270962	-6.5543	-0.00250454
7994603	0.989822	0.978481	-0.0270602	-6.5543	-0.00311152	SPN	sialophorin
8041257	0.98983	0.978518	-0.0270134	-6.5543	-0.00188263	SLC30A6	solute carrier family 30 member 6
8057554	0.989964	0.978699	-0.0267859	-6.55431	-0.00277979	CACYBP	calcyclin binding protein
7971671	0.989964	0.97871	-0.0267714	-6.55431	-0.00219627	GUCY1B2	guanylate cyclase 1 soluble subunit beta 2 (pseudogene)
7956741	0.989978	0.978754	-0.0267165	-6.55431	-0.00245013
8066475	0.990259	0.979099	-0.026282	-6.55432	-0.00164574	KCNS1	potassium voltage-gated channel modifier subfamily S member 1
8101376	0.990259	0.979118	-0.0262584	-6.55432	-0.00149401	SEC31A	SEC31 homolog A, COPII coat complex component
8084014	0.990259	0.979121	0.0262549	-6.55432	0.0015511
8180227	0.990302	0.979194	-0.0261625	-6.55433	-0.00187549
7893954	0.990302	0.979223	0.0261262	-6.55433	0.00240748
7893696	0.990302	0.979253	0.0260889	-6.55433	0.00285494
8052798	0.990487	0.979466	-0.0258211	-6.55433	-0.00226389	AAK1	AP2 associated kinase 1
7894492	0.990512	0.97952	-0.0257526	-6.55434	-0.00305814
8154307	0.990551	0.979589	0.0256664	-6.55434	0.00150605	TPD52L3	tumor protein D52 like 3
7895149	0.99062	0.979697	-0.0255305	-6.55434	-0.00135623
8151296	0.99062	0.979733	0.0254847	-6.55434	0.00310076	LACTB2	lactamase beta 2
8109975	0.99062	0.979746	0.025469	-6.55434	0.00153069	NPM1	nucleophosmin
8067554	0.990676	0.979832	-0.0253611	-6.55435	-0.0015488	TCFL5	transcription factor like 5
7989501	0.990783	0.979967	-0.0251911	-6.55435	-0.0101123	CA12	carbonic anhydrase 12
8167758	0.9908	0.980013	-0.0251327	-6.55435	-0.00155768	GPR173	G protein-coupled receptor 173
7934334	0.990884	0.980133	0.0249821	-6.55436	0.00130929	CFAP70	cilia and flagella associated protein 70
8032214	0.990884	0.980168	-0.0249378	-6.55436	-0.00143191	GAMT	guanidinoacetate N-methyltransferase
7893829	0.990884	0.980186	0.0249154	-6.55436	0.00255845
8139083	0.990945	0.980284	0.0247917	-6.55436	0.00208447
8154733	0.990945	0.980306	-0.0247649	-6.55436	-0.00237314	ACO1	aconitase 1
8099132	0.99096	0.980351	-0.0247083	-6.55436	-0.00193559	CYTL1	cytokine like 1
7993580	0.991025	0.980445	-0.0245896	-6.55437	-0.00193474	PKD1P6-NPIPP1///NPIPA8///NPIPA7///NPIPA5///NPIPB5///NPIPB6///NPIPA2///NPIPA3///NPIPB4///PKD1P1///PDXDC2P///NPIPB3///NPIPA1///NPIPB5///NPIPB4///NPIPB3	PKD1P6-NPIPP1 readthrough///nuclear pore complex interacting protein family member A8///nuclear pore complex interacting protein family member A7///nuclear pore complex interacting protein family member A5///nuclear pore complex interacting protein family member B5///nuclear pore complex interacting protein family member B6///nuclear pore complex interacting protein family member A2///nuclear pore complex interacting protein family member A3///nuclear pore complex interacting protein family member B4///polycystin 1, transient receptor potential channel interacting pseudogene 1///pyridoxal dependent decarboxylase domain containing 2, pseudogene///nuclear pore complex interacting protein family member B3///nuclear pore complex interacting protein family member A1///nuclear pore complex interacting protein family member B5///nuclear pore complex interacting protein family member B4///nuclear pore complex interacting protein family member B3
8122885	0.991048	0.980497	0.024524	-6.55437	0.00123693
8174251	0.991048	0.980528	0.0244857	-6.55437	0.00189802
8150149	0.991087	0.980611	-0.0243805	-6.55437	-0.0024029
7895123	0.991087	0.980626	0.0243625	-6.55437	0.00341775
7894576	0.991114	0.980682	0.0242916	-6.55437	0.00328656
8100068	0.991176	0.980773	-0.0241777	-6.55438	-0.00144969
8070286	0.991187	0.980813	0.0241263	-6.55438	0.00132016	DSCR4	Down syndrome critical region 4
7893718	0.991193	0.980861	-0.0240662	-6.55438	-0.00252542
8098995	0.991193	0.980882	0.0240397	-6.55438	0.00131298	MXD4	MAX dimerization protein 4
7953198	0.991193	0.980909	-0.0240059	-6.55438	-0.00120244
7909011	0.991613	0.981354	-0.0234459	-6.55439	-0.00228173	MDM4	MDM4, p53 regulator
7899643	0.991626	0.981426	-0.023356	-6.55439	-0.00120775	HCRTR1	hypocretin receptor 1
7944527	0.991626	0.981427	-0.023355	-6.55439	-0.0014727	LOC729173	uncharacterized LOC729173
8136846	0.991697	0.981527	-0.023229	-6.5544	-0.00129334	TAS2R40	taste 2 receptor member 40
7895219	0.991788	0.981669	0.0230508	-6.5544	0.00338247
8136973	0.991788	0.981701	0.0230098	-6.5544	0.00148277	OR2A2	olfactory receptor family 2 subfamily A member 2
7989245	0.991788	0.981734	-0.0229679	-6.5544	-0.00141319	HSP90AB4P	heat shock protein 90 alpha family class B member 4, pseudogene
8170024	0.991788	0.981737	0.022965	-6.5544	0.00118419	SMIM10L2A	small integral membrane protein 10 like 2A
8094340	0.991809	0.981787	-0.0229013	-6.55441	-0.00177825	MIR218-1	microRNA 218-1
8044212	0.99191	0.981917	-0.0227379	-6.55441	-0.00872889	SULT1C2	sulfotransferase family 1C member 2
7914342	0.991927	0.981963	0.02268	-6.55441	0.00190994	FABP3	fatty acid binding protein 3
8152323	0.991951	0.982018	-0.0226118	-6.55441	-0.0024289	EIF3E	eukaryotic translation initiation factor 3 subunit E
8149966	0.991995	0.982091	0.02252	-6.55441	0.00176811	SCARA5	scavenger receptor class A member 5
7998485	0.992004	0.98215	-0.0224454	-6.55442	-0.000906818	C16orf91	chromosome 16 open reading frame 91
7925446	0.992004	0.982228	-0.0223471	-6.55442	-0.00200484
7969360	0.992004	0.982257	0.0223105	-6.55442	0.00134313
7970973	0.992004	0.98227	-0.0222947	-6.55442	-0.00222105
7943019	0.992004	0.982286	-0.0222744	-6.55442	-0.00176151	TRIM51	tripartite motif-containing 51
7950977	0.992004	0.982286	-0.0222744	-6.55442	-0.00176151	TRIM51	tripartite motif-containing 51
7999769	0.992004	0.982309	0.0222458	-6.55442	0.00179632	PKD1P6-NPIPP1///NPIPA8///NPIPA7///NPIPA5///NPIPB5///NPIPB6///NPIPA2///NPIPA3///NPIPB4///PKD1P1///PDXDC2P///PKD1P2///NPIPB3///NPIPA1///PKD1///NPIPB5///NPIPB4///NPIPB3	PKD1P6-NPIPP1 readthrough///nuclear pore complex interacting protein family member A8///nuclear pore complex interacting protein family member A7///nuclear pore complex interacting protein family member A5///nuclear pore complex interacting protein family member B5///nuclear pore complex interacting protein family member B6///nuclear pore complex interacting protein family member A2///nuclear pore complex interacting protein family member A3///nuclear pore complex interacting protein family member B4///polycystin 1, transient receptor potential channel interacting pseudogene 1///pyridoxal dependent decarboxylase domain containing 2, pseudogene///polycystin 1, transient receptor potential channel interacting pseudogene 2///nuclear pore complex interacting protein family member B3///nuclear pore complex interacting protein family member A1///polycystin 1, transient receptor potential channel interacting///nuclear pore complex interacting protein family member B5///nuclear pore complex interacting protein family member B4///nuclear pore complex interacting protein family member B3
8101063	0.992004	0.982339	0.0222078	-6.55442	0.00138642
8017964	0.992004	0.982398	0.0221338	-6.55442	0.00295606	ABCA6	ATP binding cassette subfamily A member 6
8069508	0.992004	0.982398	0.0221337	-6.55442	0.00410109
8038890	0.992114	0.982537	0.0219586	-6.55443	0.00129809	HAS1	hyaluronan synthase 1
7896187	0.992165	0.982617	0.0218577	-6.55443	0.00154658
7909510	0.992175	0.982656	0.0218083	-6.55443	0.0012427	HHAT	hedgehog acyltransferase
8037898	0.992227	0.982738	0.0217055	-6.55443	0.00116373	KPTN	kaptin, actin binding protein
8167526	0.992322	0.982862	-0.0215495	-6.55444	-0.00203968	GAGE10///GAGE12D///GAGE8///GAGE12F///GAGE2A///GAGE12H///GAGE12E///GAGE12B///GAGE12C///GAGE2D///GAGE12J///GAGE12G///GAGE13///GAGE2B///GAGE2E///GAGE12I///GAGE7///GAGE6///GAGE5///GAGE4///GAGE3///GAGE2C///GAGE1	G antigen 10///G antigen 12D///G antigen 8///G antigen 12F///G antigen 2A///G antigen 12H///G antigen 12E///G antigen 12B///G antigen 12C///G antigen 2D///G antigen 12J///G antigen 12G///G antigen 13///G antigen 2B///G antigen 2E///G antigen 12I///G antigen 7///G antigen 6///G antigen 5///G antigen 4///G antigen 3///G antigen 2C///G antigen 1
8069838	0.992371	0.983067	-0.0212922	-6.55444	-0.00159978	KRTAP19-5	keratin associated protein 19-5
7925087	0.992371	0.983088	0.021266	-6.55444	0.00112948
8140168	0.992371	0.983114	0.0212332	-6.55444	0.00145363
7893884	0.992371	0.983159	-0.0211761	-6.55444	-0.00302805
8172220	0.992371	0.98317	0.0211624	-6.55444	0.00146553	NDP	NDP, norrin cystine knot growth factor
7894300	0.992371	0.983201	-0.0211232	-6.55444	-0.00348236
8065853	0.992371	0.983208	0.0211143	-6.55444	0.00123184
7951036	0.992371	0.983228	-0.0210901	-6.55444	-0.00281887	SNORD5///TAF1D	small nucleolar RNA, C/D box 5///TATA-box binding protein associated factor, RNA polymerase I subunit D
8021482	0.992371	0.983264	0.0210444	-6.55445	0.00127044
8165862	0.992371	0.983268	-0.0210396	-6.55445	-0.00104779
7892627	0.992371	0.983283	-0.0210203	-6.55445	-0.00154454
7991104	0.992371	0.983324	0.0209686	-6.55445	0.00154978
7991169	0.992371	0.983324	0.0209686	-6.55445	0.00154978
8158725	0.992371	0.983328	-0.0209632	-6.55445	-0.00125927	ABL1	ABL proto-oncogene 1, non-receptor tyrosine kinase
8088322	0.992404	0.983391	-0.0208849	-6.55445	-0.00110266	DNAH12	dynein axonemal heavy chain 12
7961503	0.992417	0.983459	0.0207985	-6.55445	0.00095309	SMCO3	single-pass membrane protein with coiled-coil domains 3
7896051	0.992417	0.983463	-0.0207934	-6.55445	-0.00306813
8001576	0.992516	0.983591	0.0206327	-6.55445	0.00100181	CCDC102A	coiled-coil domain containing 102A
7994826	0.992523	0.983628	0.0205867	-6.55446	0.00389222	ITGAL	integrin subunit alpha L
8157947	0.992562	0.983697	-0.0204998	-6.55446	-0.00133164	ZBTB34	zinc finger and BTB domain containing 34
8096554	0.992574	0.983749	-0.0204346	-6.55446	-0.00091984
8050111	0.992574	0.983788	0.0203848	-6.55446	0.000945398
7952641	0.992574	0.983798	-0.0203721	-6.55446	-0.00309728	ARHGAP32	Rho GTPase activating protein 32
8109222	0.992604	0.983858	0.0202972	-6.55446	0.00151879	RPL7	ribosomal protein L7
8176419	0.992731	0.984017	0.0200973	-6.55447	0.000972093	TSPY10///TSPY4///TSPY3///TSPY2///TSPY1	testis specific protein, Y-linked 10///testis specific protein, Y-linked 4///testis specific protein, Y-linked 3///testis specific protein, Y-linked 2///testis specific protein, Y-linked 1
7896077	0.992731	0.984043	-0.020064	-6.55447	-0.00180603
8008228	0.992739	0.984081	-0.0200164	-6.55447	-0.00136287	DLX4	distal-less homeobox 4
8097472	0.992752	0.984124	-0.0199626	-6.55447	-0.00102761
7968197	0.992784	0.984185	0.0198857	-6.55447	0.00154635
8147661	0.992803	0.984264	0.0197865	-6.55447	0.0033326	SPAG1	sperm associated antigen 1
7988440	0.992803	0.984264	-0.0197864	-6.55447	-0.00115797
8052932	0.992806	0.984297	0.0197456	-6.55447	0.00151789
8155458	0.992823	0.984344	0.0196863	-6.55447	0.00168485	RBPJ	recombination signal binding protein for immunoglobulin kappa J region
8100458	0.992871	0.984442	0.0195623	-6.55448	0.000853245	PDCL2	phosducin like 2
8004859	0.992871	0.98445	0.0195522	-6.55448	0.000906667
7907633	0.992871	0.98448	-0.0195145	-6.55448	-0.00152545	TEX35	testis expressed 35
8172193	0.992946	0.984584	0.0193837	-6.55448	0.0008898
7892875	0.992961	0.984649	-0.0193024	-6.55448	-0.00183743
7895729	0.992961	0.98466	-0.0192891	-6.55448	-0.00256271
7894970	0.992963	0.984691	-0.019249	-6.55448	-0.00102935
8180358	0.992973	0.984731	0.0191998	-6.55448	0.00118095	OBP2B	odorant binding protein 2B
7957833	0.99308	0.984867	-0.0190289	-6.55449	-0.00136837
7913385	0.993109	0.984936	0.0189421	-6.55449	0.00256797	RAP1GAP	RAP1 GTPase activating protein
8092957	0.993109	0.984956	-0.0189164	-6.55449	-0.00152999
8138765	0.99313	0.985014	-0.018843	-6.55449	-0.0018694	HOXA11	homeobox A11
8062284	0.99313	0.985071	0.0187722	-6.55449	0.00209416
7928543	0.99313	0.98508	0.0187603	-6.55449	0.00112144
8094843	0.99313	0.985096	-0.0187402	-6.55449	-0.000966268	DCAF4L1	DDB1 and CUL4 associated factor 4 like 1
8110123	0.993156	0.985151	-0.0186706	-6.55449	-0.00117119	FAM153C///FAM153A///FAM153B	family with sequence similarity 153, member C///family with sequence similarity 153 member A///family with sequence similarity 153 member B
7896378	0.99319	0.985215	-0.018591	-6.55449	-0.00245991
7953687	0.993284	0.985338	0.0184363	-6.5545	0.00127659
8105645	0.993302	0.985386	0.0183758	-6.5545	0.000730775
7980718	0.993494	0.985613	-0.0180897	-6.5545	-0.00192632
8172827	0.993494	0.985636	0.0180609	-6.5545	0.00156044	KDM5C	lysine demethylase 5C
8069768	0.993532	0.985718	0.0179576	-6.55451	0.000841193
8130703	0.993532	0.985734	-0.0179382	-6.55451	-0.000835143	T	T brachyury transcription factor
7925561	0.993569	0.985816	-0.0178343	-6.55451	-0.00194053
8085852	0.993569	0.98583	-0.0178168	-6.55451	-0.00102001	NGLY1	N-glycanase 1
8103508	0.993572	0.985863	0.0177761	-6.55451	0.00323604	MARCH1	membrane associated ring-CH-type finger 1
8103464	0.993617	0.98603	0.0175654	-6.55451	0.00069051
8143555	0.993617	0.986054	-0.017536	-6.55451	-0.00109221	OR9A2	olfactory receptor family 9 subfamily A member 2
8023642	0.993617	0.986057	-0.0175319	-6.55451	-0.000897335
8138600	0.993617	0.986058	0.0175301	-6.55451	0.000839207
8088126	0.993617	0.986098	0.0174799	-6.55451	0.00135402
8003719	0.993617	0.986141	0.0174265	-6.55451	0.000940167	HIC1	hypermethylated in cancer 1
8022488	0.993617	0.986142	0.0174248	-6.55451	0.00258273	ABHD3	abhydrolase domain containing 3
7933659	0.993617	0.986198	0.0173546	-6.55452	0.000918422	CSTF2T	cleavage stimulation factor subunit 2, tau variant
8074925	0.993617	0.986205	0.0173464	-6.55452	0.00159192	GUSBP1///LOC653080///GUSBP2///GUSBP11///SMA5///SMA4///GUSB///GUSBP3///SMA4	glucuronidase, beta pseudogene 1///glucuronidase beta pseudogene///glucuronidase, beta pseudogene 2///glucuronidase, beta pseudogene 11///glucuronidase beta pseudogene///glucuronidase beta pseudogene///glucuronidase beta///glucuronidase, beta pseudogene 3///glucuronidase beta pseudogene
8122200	0.993617	0.986207	-0.0173438	-6.55452	-0.00104137
8118005	0.993625	0.986244	-0.0172969	-6.55452	-0.000921925
8029056	0.99365	0.986323	-0.0171972	-6.55452	-0.00101141	TMEM91	transmembrane protein 91
7940189	0.99365	0.986329	-0.0171898	-6.55452	-0.0012226	OR4D9	olfactory receptor family 4 subfamily D member 9
8117321	0.993785	0.986493	0.0169838	-6.55452	0.00146928	TRIM38	tripartite motif containing 38
8168940	0.993821	0.986558	0.0169019	-6.55452	0.000719497	NXF4	nuclear RNA export factor 4 pseudogene
7895130	0.993965	0.986756	0.0166526	-6.55453	0.00166688
7934083	0.993965	0.986782	-0.0166202	-6.55453	-0.00154579	NEUROG3	neurogenin 3
7893029	0.993965	0.986791	0.0166085	-6.55453	0.00105266
7914021	0.99406	0.986915	-0.0164526	-6.55453	-0.00156677	SLC9A1	solute carrier family 9 member A1
7893967	0.994194	0.987103	0.0162166	-6.55454	0.00238849
8074170	0.994194	0.987118	0.0161973	-6.55454	0.000998979	POTEB3///LOC102723502///POTEB///LOC100288966///POTEB2///POTEF///POTEJ///POTEM///POTEE///POTEKP///POTEG///POTEC///POTED///POTEH	POTE ankyrin domain family member B3///POTE ankyrin domain family member B-like///POTE ankyrin domain family member B///POTE ankyrin domain family member D-like///POTE ankyrin domain family member B2///POTE ankyrin domain family member F///POTE ankyrin domain family member J///POTE ankyrin domain family member M///POTE ankyrin domain family member E///POTE ankyrin domain family member K, pseudogene///POTE ankyrin domain family member G///POTE ankyrin domain family member C///POTE ankyrin domain family member D///POTE ankyrin domain family member H
7991665	0.994194	0.987138	0.0161724	-6.55454	0.00134294
8144931	0.994233	0.987206	0.0160865	-6.55454	0.00158527	ATP6V1B2	ATPase H+ transporting V1 subunit B2
7943031	0.994263	0.987312	-0.0159539	-6.55454	-0.00149709	TRIM64C///TRIM64B///TRIM64EP	tripartite motif containing 64C///tripartite motif containing 64B///tripartite motif containing 64E, pseudogene
7950965	0.994263	0.987312	-0.0159539	-6.55454	-0.00149709	TRIM64C///TRIM64B///TRIM64EP	tripartite motif containing 64C///tripartite motif containing 64B///tripartite motif containing 64E, pseudogene
8151376	0.994263	0.987326	0.0159366	-6.55454	0.00120772	RPL7	ribosomal protein L7
8141791	0.994272	0.987423	-0.0158143	-6.55454	-0.00214902	UPK3BL///POLR2J3///POLR2J2///POLR2J4	uroplakin 3B-like///RNA polymerase II subunit J3///RNA polymerase II subunit J2///RNA polymerase II subunit J4, pseudogene
8171032	0.994272	0.987424	-0.0158123	-6.55454	-0.000820723	LOC101927830///TMLHE-AS1	uncharacterized LOC101927830///TMLHE antisense RNA 1
8176243	0.994272	0.987424	-0.0158123	-6.55454	-0.000820723	LOC101927830///TMLHE-AS1	uncharacterized LOC101927830///TMLHE antisense RNA 1
8161024	0.994462	0.987657	0.0155193	-6.55455	0.00191069	RMRP	RNA component of mitochondrial RNA processing endoribonuclease
8143307	0.994462	0.987674	0.015499	-6.55455	0.0012888	HIPK2	homeodomain interacting protein kinase 2
8073341	0.994511	0.987751	-0.0154012	-6.55455	-0.00126085
8083897	0.994562	0.987833	-0.015299	-6.55455	-0.00116302	TMEM212	transmembrane protein 212
8071061	0.99459	0.98789	-0.0152268	-6.55455	-0.00162703	TPTEP1	transmembrane phosphatase with tensin homology pseudogene 1
7993024	0.994604	0.987934	0.0151717	-6.55455	0.000836077	C16orf71	chromosome 16 open reading frame 71
8033332	0.994637	0.987996	-0.0150935	-6.55455	-0.0012986	ADGRE4P	adhesion G protein-coupled receptor E4, pseudogene
8133845	0.994731	0.988127	0.0149292	-6.55455	0.0010497
7939116	0.994731	0.98815	-0.0149	-6.55456	-0.00114725
8044880	0.994738	0.988186	-0.0148541	-6.55456	-0.00135445
7985030	0.994821	0.988313	0.0146946	-6.55456	0.00113259	DNM1P35	dynamin 1 pseudogene 35
8042503	0.994821	0.988348	-0.0146515	-6.55456	-0.00237459	MXD1	MAX dimerization protein 1
8143383	0.994821	0.988359	-0.0146373	-6.55456	-0.00123922
8122598	0.994836	0.988403	0.0145813	-6.55456	0.000740554
7976506	0.9949	0.988581	0.0143581	-6.55456	0.000959627	SERPINA13P	serpin family A member 13, pseudogene
8141281	0.9949	0.988585	0.0143535	-6.55456	0.000875136
8088895	0.9949	0.988585	-0.0143531	-6.55456	-0.00103813	FAM86DP	family with sequence similarity 86, member D, pseudogene
7924495	0.9949	0.988614	0.0143164	-6.55456	0.00073935
8001666	0.9949	0.98862	-0.0143083	-6.55456	-0.000746858	CSNK2A2	casein kinase 2 alpha 2
7919301	0.9949	0.988647	0.0142747	-6.55456	0.00133411
7991296	0.994956	0.98877	-0.0141209	-6.55457	-0.000681849	KIF7	kinesin family member 7
8003425	0.994956	0.988784	-0.0141022	-6.55457	-0.000861263	CBFA2T3	CBFA2/RUNX1 translocation partner 3
7919969	0.994956	0.988792	-0.014092	-6.55457	-0.0011459
7939590	0.995054	0.988941	0.0139053	-6.55457	0.00137085	SLC35C1	solute carrier family 35 member C1
7971388	0.995054	0.988949	0.0138953	-6.55457	0.00133074	SLC25A30	solute carrier family 25 member 30
8150419	0.995119	0.989044	-0.0137758	-6.55457	-0.000634977	ZMAT4	zinc finger matrin-type 4
7946579	0.99517	0.989124	-0.0136746	-6.55457	-0.0033052	LYVE1	lymphatic vessel endothelial hyaluronan receptor 1
8164808	0.995227	0.989232	-0.0135398	-6.55457	-0.000922808
8098004	0.995227	0.989241	0.0135281	-6.55457	0.000617566
8005657	0.995233	0.989277	-0.0134828	-6.55458	-0.00144347
7969794	0.995235	0.989335	-0.0134094	-6.55458	-0.00139078	LOC100132099	FRSS1829
7895220	0.995235	0.989385	0.0133465	-6.55458	0.00145566
8027431	0.995235	0.989426	0.0132954	-6.55458	0.0010589	ZNF536	zinc finger protein 536
7894739	0.995235	0.989428	0.0132934	-6.55458	0.00181236
7893135	0.995235	0.989429	0.0132921	-6.55458	0.0023334
7895351	0.995312	0.989555	-0.0131326	-6.55458	-0.00175753
7895972	0.995312	0.989565	0.0131201	-6.55458	0.00163264
8019507	0.995334	0.989617	0.0130549	-6.55458	0.000969688	C17orf62	chromosome 17 open reading frame 62
8117170	0.995409	0.989722	-0.0129236	-6.55458	-0.000602111
7900546	0.995427	0.989769	0.0128641	-6.55458	0.000780075	PPCS	phosphopantothenoylcysteine synthetase
8115205	0.995466	0.989902	0.0126966	-6.55459	0.000975114	ZNF300P1	zinc finger protein 300 pseudogene 1
7923889	0.995466	0.989903	0.0126959	-6.55459	0.000847552	EIF2D	eukaryotic translation initiation factor 2D
8146790	0.995466	0.989947	-0.0126404	-6.55459	-0.000958635
8013356	0.995466	0.989949	-0.0126374	-6.55459	-0.000979352
7911211	0.995466	0.99002	-0.0125486	-6.55459	-0.000641954
8025051	0.995466	0.990056	0.0125034	-6.55459	0.000805808
7939329	0.995466	0.990059	0.0124997	-6.55459	0.000855103	PDHX	pyruvate dehydrogenase complex component X
8051066	0.995466	0.990083	-0.0124693	-6.55459	-0.00108057	MPV17	MPV17, mitochondrial inner membrane protein
7993349	0.995466	0.990083	0.0124687	-6.55459	0.00102738	PKD1P6-NPIPP1///NPIPA8///NPIPA7///NPIPA5///NPIPB5///NPIPA2///NPIPA3///NPIPB4///PKD1P1///PDXDC2P///NPIPB3///NPIPA1///NPIPB5///NPIPB4///NPIPB3	PKD1P6-NPIPP1 readthrough///nuclear pore complex interacting protein family member A8///nuclear pore complex interacting protein family member A7///nuclear pore complex interacting protein family member A5///nuclear pore complex interacting protein family member B5///nuclear pore complex interacting protein family member A2///nuclear pore complex interacting protein family member A3///nuclear pore complex interacting protein family member B4///polycystin 1, transient receptor potential channel interacting pseudogene 1///pyridoxal dependent decarboxylase domain containing 2, pseudogene///nuclear pore complex interacting protein family member B3///nuclear pore complex interacting protein family member A1///nuclear pore complex interacting protein family member B5///nuclear pore complex interacting protein family member B4///nuclear pore complex interacting protein family member B3
8111417	0.995466	0.99014	0.0123982	-6.55459	0.000670091	SLC45A2	solute carrier family 45 member 2
8094378	0.995466	0.99015	0.0123851	-6.55459	0.0011508	PI4K2B	phosphatidylinositol 4-kinase type 2 beta
8146738	0.995466	0.990167	0.0123636	-6.55459	0.000894442	MCMDC2	minichromosome maintenance domain containing 2
8044127	0.995472	0.990203	0.0123182	-6.55459	0.000924745	C2orf49	chromosome 2 open reading frame 49
7894114	0.995494	0.990255	0.0122533	-6.55459	0.000526934
8066461	0.995539	0.99033	-0.0121589	-6.55459	-0.00107402	TOMM34	translocase of outer mitochondrial membrane 34
8015240	0.995567	0.990445	-0.0120144	-6.55459	-0.000724116	KRTAP4-3	keratin associated protein 4-3
8081995	0.995567	0.990468	-0.0119857	-6.55459	-0.000780447
8102305	0.995567	0.990468	-0.0119851	-6.55459	-0.000846126
8120082	0.995567	0.990478	0.011973	-6.55459	0.000595745	TDRD6	tudor domain containing 6
7903308	0.995627	0.99057	-0.0118574	-6.5546	-0.000892031	TRMT13	tRNA methyltransferase 13 homolog
8022914	0.995627	0.990635	0.0117752	-6.5546	0.000718536	RPRD1A	regulation of nuclear pre-mRNA domain containing 1A
7957568	0.995627	0.990669	0.011733	-6.5546	0.0006831
7897860	0.995627	0.990693	-0.0117025	-6.5546	-0.000770243	TNFRSF8	TNF receptor superfamily member 8
8123558	0.995627	0.990715	0.0116747	-6.5546	0.000612012	HUS1B	HUS1 checkpoint clamp component B
8036103	0.995627	0.990716	-0.0116727	-6.5546	-0.000865939	SBSN	suprabasin
7960861	0.995723	0.99086	0.0114921	-6.5546	0.000872496
7893245	0.995723	0.990872	0.0114778	-6.5546	0.00160698
8093858	0.995746	0.990925	-0.0114103	-6.5546	-0.000654357	STK32B	serine/threonine kinase 32B
8003953	0.995838	0.991047	-0.0112576	-6.5546	-0.00107173	PSMB6	proteasome subunit beta 6
8167210	0.99585	0.991088	-0.0112058	-6.5546	-0.000633363	SPACA5B///SPACA5	sperm acrosome associated 5B///sperm acrosome associated 5
7894915	0.995893	0.991182	-0.0110876	-6.5546	-0.00140264
7970262	0.995893	0.991206	0.0110567	-6.5546	0.000543454	CUL4A	cullin 4A
8022831	0.995893	0.991222	0.011037	-6.55461	0.000435064	CCDC178	coiled-coil domain containing 178
7893295	0.995893	0.991251	0.0110005	-6.55461	0.00107362
8002904	0.995895	0.991283	-0.0109609	-6.55461	-0.000791958	ADAT1	adenosine deaminase, tRNA specific 1
7974008	0.995933	0.991368	-0.0108534	-6.55461	-0.000585238	TTC6	tetratricopeptide repeat domain 6
8010629	0.995933	0.991402	0.0108102	-6.55461	0.000558994	CCDC137	coiled-coil domain containing 137
7955074	0.995933	0.991466	0.0107305	-6.55461	0.000401975
8046360	0.995933	0.991473	0.0107217	-6.55461	0.000659133	METAP1D	methionyl aminopeptidase type 1D (mitochondrial)
8070239	0.995933	0.991484	0.0107073	-6.55461	0.000645722	HLCS	holocarboxylase synthetase
7895010	0.995933	0.9915	0.0106872	-6.55461	0.00199833
7908863	0.995938	0.991535	-0.0106433	-6.55461	-0.000542454	MGAT4EP	MGAT4 family member E, pseudogene
7949570	0.995992	0.991619	-0.0105382	-6.55461	-0.000564087	GAL3ST3	galactose-3-O-sulfotransferase 3
8094518	0.9961	0.991756	0.010365	-6.55461	0.000502006
7973371	0.996124	0.991813	0.0102946	-6.55461	0.000549392	C14orf119	chromosome 14 open reading frame 119
8156873	0.996124	0.99184	0.01026	-6.55461	0.000850006	INVS	inversin
7993165	0.996172	0.991918	0.0101625	-6.55461	0.000987061
7910905	0.996187	0.991963	-0.0101049	-6.55461	-0.00067134
8137802	0.996202	0.992027	0.0100244	-6.55462	0.000683736	LOC401296	uncharacterized LOC401296
7918757	0.996202	0.992058	-0.00998609	-6.55462	-0.000633951
8130497	0.996202	0.992068	0.00997362	-6.55462	0.00049699
7969286	0.996217	0.992134	-0.00989035	-6.55462	-0.000621265
7894248	0.996217	0.992142	-0.00988	-6.55462	-0.000648017
8054862	0.996293	0.992249	0.00974634	-6.55462	0.000624546	TMEM185B	transmembrane protein 185B
8153269	0.996321	0.992306	-0.0096736	-6.55462	-0.000685534	GPR20	G protein-coupled receptor 20
8121747	0.996388	0.992411	0.00954236	-6.55462	0.00060477
8154622	0.996388	0.992459	-0.00948228	-6.55462	-0.000501907	IFNA8	interferon alpha 8
8080082	0.996388	0.992462	0.00947766	-6.55462	0.000409669
7911793	0.996487	0.992591	-0.0093158	-6.55462	-0.000783619	LINC00982	long intergenic non-protein coding RNA 982
7978201	0.996539	0.992673	-0.00921231	-6.55462	-0.000520472	NEDD8-MDP1///NEDD8	NEDD8-MDP1 readthrough///neural precursor cell expressed, developmentally down-regulated 8
8143486	0.996564	0.992731	0.00913905	-6.55462	0.000537452	PRSS58	protease, serine 58
8135922	0.996564	0.992769	-0.00909133	-6.55462	-0.000590218	METTL2B	methyltransferase like 2B
7892560	0.996564	0.992812	0.00903754	-6.55463	0.00146083
7993359	0.996564	0.992817	0.00903116	-6.55463	0.000736101	PKD1P6-NPIPP1///NPIPA8///NPIPA7///NPIPA5///NPIPB5///NPIPA2///NPIPA3///NPIPB4///PKD1P1///PDXDC2P///NPIPB3///NPIPA1///NPIPB5///NPIPB4///NPIPB3	PKD1P6-NPIPP1 readthrough///nuclear pore complex interacting protein family member A8///nuclear pore complex interacting protein family member A7///nuclear pore complex interacting protein family member A5///nuclear pore complex interacting protein family member B5///nuclear pore complex interacting protein family member A2///nuclear pore complex interacting protein family member A3///nuclear pore complex interacting protein family member B4///polycystin 1, transient receptor potential channel interacting pseudogene 1///pyridoxal dependent decarboxylase domain containing 2, pseudogene///nuclear pore complex interacting protein family member B3///nuclear pore complex interacting protein family member A1///nuclear pore complex interacting protein family member B5///nuclear pore complex interacting protein family member B4///nuclear pore complex interacting protein family member B3
8175768	0.996612	0.992895	-0.0089333	-6.55463	-0.000459461	PNMA6A	paraneoplastic Ma antigen family member 6A
7917180	0.99672	0.993033	-0.00876	-6.55463	-0.00116936
8146480	0.996801	0.993144	0.00862013	-6.55463	0.00060922
8134372	0.996834	0.993211	0.00853575	-6.55463	0.000579339
8061572	0.996834	0.993237	-0.00850339	-6.55463	-0.000507442	COX4I2	cytochrome c oxidase subunit 4I2
7893705	0.996836	0.993268	-0.00846409	-6.55463	-0.000993164
8148270	0.996851	0.993332	-0.00838354	-6.55463	-0.000734528	NDUFB9	NADH:ubiquinone oxidoreductase subunit B9
7895876	0.996851	0.993344	-0.00836915	-6.55463	-0.000884785
8052370	0.996886	0.99341	0.00828571	-6.55463	0.000765872
8039524	0.996886	0.993465	-0.00821712	-6.55463	-0.000478813	ZNF579	zinc finger protein 579
7953835	0.996886	0.993468	0.0082128	-6.55463	0.00105559	KLRG1	killer cell lectin like receptor G1
8015741	0.996903	0.993515	0.00815362	-6.55463	0.000447362	PTGES3L-AARSD1///PTGES3L///AARSD1	PTGES3L-AARSD1 readthrough///prostaglandin E synthase 3 like///alanyl-tRNA synthetase domain containing 1
8145822	0.996907	0.993565	0.00809073	-6.55463	0.000481382
7979927	0.996907	0.99358	-0.00807269	-6.55463	-0.000428545	ADAM20	ADAM metallopeptidase domain 20
7932209	0.99691	0.993612	-0.0080314	-6.55463	-0.000552819
7895241	0.99694	0.993672	0.00795672	-6.55463	0.000563166
8015039	0.996942	0.993719	-0.00789734	-6.55463	-0.000350686	SMARCE1	SWI/SNF related, matrix associated, actin dependent regulator of chromatin, subfamily e, member 1
8052622	0.996942	0.99376	-0.00784604	-6.55463	-0.000773185
7938181	0.996942	0.993765	0.00783984	-6.55464	0.000495589	OR2D3	olfactory receptor family 2 subfamily D member 3
8045155	0.996942	0.993808	0.00778567	-6.55464	0.000332772
8172573	0.996942	0.993846	-0.00773816	-6.55464	-0.0009351	SYP	synaptophysin
8062532	0.996942	0.993854	-0.00772813	-6.55464	-0.000493596	ARHGAP40	Rho GTPase activating protein 40
7948221	0.996996	0.993938	-0.00762205	-6.55464	-0.000473372	PRG2	proteoglycan 2, pro eosinophil major basic protein
7894006	0.997001	0.993973	-0.00757792	-6.55464	-0.00115822
7981777	0.997114	0.994116	0.00739863	-6.55464	0.000449697	LOC400968	uncharacterized LOC400968
8007561	0.997159	0.99419	0.00730544	-6.55464	0.000504479	G6PC3	glucose-6-phosphatase catalytic subunit 3
7936282	0.997224	0.99432	-0.00714223	-6.55464	-0.000338345
8020349	0.997224	0.994328	-0.00713193	-6.55464	-0.00171742
8104786	0.997224	0.994345	0.00711056	-6.55464	0.000488272
8079229	0.997247	0.994445	0.00698396	-6.55464	0.00043855	ZNF501	zinc finger protein 501
7982152	0.997247	0.99449	0.00692838	-6.55464	0.000706608
7986661	0.997247	0.99449	0.00692838	-6.55464	0.000706608
7986943	0.997247	0.99449	0.00692838	-6.55464	0.000706608
8074845	0.997247	0.994518	0.00689311	-6.55464	0.0004597	ZNF280B	zinc finger protein 280B
8147654	0.99737	0.994697	0.00666822	-6.55464	0.000369577	POLR2K	RNA polymerase II subunit K
7893217	0.99737	0.994701	-0.00666299	-6.55464	-0.00069808
8154124	0.997447	0.994808	-0.00652847	-6.55464	-0.000362872	KCNV2	potassium voltage-gated channel modifier subfamily V member 2
8175246	0.997447	0.994877	-0.00644073	-6.55464	-0.000591415
8025918	0.997447	0.994895	0.00641894	-6.55465	0.00105246	CNN1	calponin 1
8068361	0.997447	0.994897	0.00641613	-6.55465	0.000602192	SLC5A3	solute carrier family 5 member 3
7990971	0.997455	0.994955	0.00634353	-6.55465	0.000317761	CPEB1	cytoplasmic polyadenylation element binding protein 1
8180296	0.997455	0.994965	0.00633062	-6.55465	0.000420023
7900931	0.997458	0.995004	-0.00628143	-6.55465	-0.0003923	B4GALT2	beta-1,4-galactosyltransferase 2
8057034	0.997458	0.995028	0.00625141	-6.55465	0.000366145	PRKRA	protein activator of interferon induced protein kinase EIF2AK2
7892592	0.997488	0.995092	-0.00617069	-6.55465	-0.0006561
7900922	0.997488	0.995118	-0.00613816	-6.55465	-0.000425973	ATP6V0B	ATPase H+ transporting V0 subunit b
8037240	0.997535	0.995195	0.00604159	-6.55465	0.000429256	PSG1	pregnancy specific beta-1-glycoprotein 1
7894426	0.997615	0.995332	-0.00586955	-6.55465	-0.000779002
7962112	0.997615	0.995355	0.00584033	-6.55465	0.000480111	CAPRIN2	caprin family member 2
7910640	0.997615	0.995365	0.00582778	-6.55465	0.000371648	GGPS1	geranylgeranyl diphosphate synthase 1
8109591	0.997665	0.995445	0.0057271	-6.55465	0.000292731
7896623	0.997715	0.995525	0.00562689	-6.55465	0.000596229
8052303	0.997741	0.99558	0.00555702	-6.55465	0.000228942
8042373	0.997802	0.995672	-0.00544229	-6.55465	-0.000353068	ETAA1	Ewing tumor associated antigen 1
7895605	0.997923	0.995822	-0.00525266	-6.55465	-0.000664821
8039378	0.998023	0.995973	-0.00506329	-6.55465	-0.000304325	SYT5	synaptotagmin 5
7894137	0.998023	0.995982	0.00505164	-6.55465	0.000548634
8130701	0.99803	0.996019	0.0050053	-6.55465	0.000252868
7894982	0.998079	0.996098	-0.00490653	-6.55465	-0.000503936
7924893	0.998121	0.99619	-0.00478997	-6.55465	-0.00029409
8177901	0.998121	0.9962	-0.00477762	-6.55465	-0.000270552	VARS2	valyl-tRNA synthetase 2, mitochondrial
7901852	0.998197	0.996416	-0.00450608	-6.55466	-0.000487638
8088369	0.998197	0.996456	0.00445647	-6.55466	0.000291926
7943047	0.998197	0.996456	-0.00445597	-6.55466	-0.000369202	UBTFL1	upstream binding transcription factor, RNA polymerase I-like 1
7950951	0.998197	0.996456	-0.00445597	-6.55466	-0.000369202	UBTFL1	upstream binding transcription factor, RNA polymerase I-like 1
8043581	0.998197	0.996456	-0.00445597	-6.55466	-0.000369202	UBTFL1	upstream binding transcription factor, RNA polymerase I-like 1
8053785	0.998197	0.996456	-0.00445597	-6.55466	-0.000369202	UBTFL1	upstream binding transcription factor, RNA polymerase I-like 1
8173823	0.998226	0.996515	0.00438174	-6.55466	0.000258218
8069876	0.998329	0.996647	0.00421541	-6.55466	0.000224481	KRTAP19-8	keratin associated protein 19-8
7896195	0.99836	0.996729	0.00411249	-6.55466	0.000457022
7977928	0.99836	0.996738	0.00410104	-6.55466	0.000251843	CEBPE	CCAAT/enhancer binding protein epsilon
7939971	0.998446	0.996854	-0.00395538	-6.55466	-0.000184337	OR5J2	olfactory receptor family 5 subfamily J member 2
7974619	0.998487	0.996925	-0.00386582	-6.55466	-0.000237819	LINC00216	long intergenic non-protein coding RNA 216
8104012	0.998498	0.996994	-0.00377944	-6.55466	-0.000418174
8129214	0.998498	0.996996	-0.00377681	-6.55466	-0.000294328	MCM9	minichromosome maintenance 9 homologous recombination repair factor
7927854	0.998514	0.997042	0.00371862	-6.55466	0.000266615	HNRNPH3	heterogeneous nuclear ribonucleoprotein H3
7974564	0.998521	0.997079	-0.00367242	-6.55466	-0.000221162	EXOC5	exocyst complex component 5
7945781	0.998545	0.997134	0.00360371	-6.55466	0.000316121	PHLDA2	pleckstrin homology like domain family A member 2
7892694	0.998686	0.997305	-0.00338911	-6.55466	-0.000278562
8175121	0.998727	0.997375	0.00330038	-6.55466	0.000151653	IGSF1	immunoglobulin superfamily member 1
7962893	0.998739	0.997417	0.00324714	-6.55466	0.000364324
8144812	0.99877	0.997479	0.00317006	-6.55466	0.000228698	PCM1	pericentriolar material 1
7983761	0.998794	0.997562	0.00306532	-6.55466	0.000306141
7895346	0.998794	0.997562	-0.00306487	-6.55466	-0.000444662
8172268	0.99884	0.997675	-0.00292347	-6.55466	-0.000379922	MIR222	microRNA 222
7895978	0.99884	0.997679	-0.00291796	-6.55466	-0.000274827
8014169	0.99884	0.997698	-0.00289425	-6.55466	-0.000147235	C17orf102	chromosome 17 open reading frame 102
8001037	0.998913	0.997802	0.00276364	-6.55466	0.000143413	PYDC1	pyrin domain containing 1
7894313	0.99897	0.997901	-0.00263866	-6.55466	-0.000307537
7964720	0.99897	0.997918	-0.00261714	-6.55466	-0.000104737
8088844	0.99901	0.998025	0.00248287	-6.55466	0.000216094
8095441	0.99901	0.99804	0.00246426	-6.55466	0.00013086	CSN1S2AP	casein alpha s2-like A, pseudogene
7895497	0.99901	0.998049	0.00245294	-6.55466	0.000187775
7993433	0.999015	0.998084	-0.00240922	-6.55466	-0.000177088	LOC102724985///PDXDC1	pyridoxal-dependent decarboxylase domain-containing protein 1///pyridoxal dependent decarboxylase domain containing 1
7945460	0.999078	0.998177	0.0022924	-6.55466	0.000157183	MIR210	microRNA 210
8002121	0.999186	0.998315	-0.00211859	-6.55466	-0.000118012	CTRL	chymotrypsin like
7955606	0.999194	0.998352	0.00207146	-6.55466	0.000107349	ATG101	autophagy related 101
8118498	0.999198	0.998387	0.00202827	-6.55466	0.000112736	CYP21A1P///CYP21A2	cytochrome P450 family 21 subfamily A member 1, pseudogene///cytochrome P450 family 21 subfamily A member 2
7917103	0.999204	0.998423	0.00198324	-6.55466	0.000133637	ZZZ3	zinc finger ZZ-type containing 3
8139307	0.99924	0.998489	0.00190038	-6.55466	0.000131569	MYL7	myosin light chain 7
8165021	0.999254	0.998533	0.00184424	-6.55466	0.000113919
8136889	0.999259	0.998568	0.00180028	-6.55466	0.000124499
8133872	0.999345	0.998684	0.00165524	-6.55466	8.7845e-05
7892719	0.99943	0.998799	-0.00150989	-6.55466	-0.00015258
8166211	0.999471	0.99887	-0.00142135	-6.55466	-0.000105031	MAGEB17	MAGE family member B17
8174195	0.999494	0.998923	-0.00135376	-6.55466	-0.000114332
8120204	0.999531	0.999013	-0.0012407	-6.55466	-6.82639e-05
7943580	0.999531	0.99902	-0.00123227	-6.55466	-8.84351e-05	CUL5	cullin 5
8002312	0.999549	0.9991	0.00113157	-6.55466	0.000100023	NOB1	NIN1/PSMD8 binding protein 1 homolog
7913663	0.999549	0.999157	0.00106025	-6.55466	5.776e-05
7919153	0.999549	0.999159	0.00105777	-6.55466	6.21995e-05
7919403	0.999549	0.999159	0.00105777	-6.55466	6.21995e-05
8086313	0.999593	0.999232	-0.000965302	-6.55467	-5.75536e-05
8164336	0.999617	0.999296	0.000885611	-6.55467	4.30406e-05	DPM2	dolichyl-phosphate mannosyltransferase subunit 2, regulatory
8025828	0.999617	0.999316	-0.000859942	-6.55467	-0.000135546	LDLR	low density lipoprotein receptor
7895794	0.999742	0.999472	0.000664137	-6.55467	5.35681e-05
8048772	0.999835	0.999595	-0.00050945	-6.55467	-3.07723e-05	RHBDD1	rhomboid domain containing 1
7982004	0.999855	0.999666	-0.000419612	-6.55467	-2.80526e-05	SNORD116-28	small nucleolar RNA, C/D box 116-28
7895439	0.999855	0.999724	0.000346733	-6.55467	4.2171e-05
7894027	0.999855	0.999727	0.000343257	-6.55467	3.65383e-05
8055222	0.999855	0.999734	0.000333992	-6.55467	2.10255e-05	POTEB3///LOC102723502///POTEB///LOC100288966///POTEB2///POTEF///POTEJ///POTEM///POTEE///POTEKP///POTEG///POTEC///POTED///POTEH	POTE ankyrin domain family member B3///POTE ankyrin domain family member B-like///POTE ankyrin domain family member B///POTE ankyrin domain family member D-like///POTE ankyrin domain family member B2///POTE ankyrin domain family member F///POTE ankyrin domain family member J///POTE ankyrin domain family member M///POTE ankyrin domain family member E///POTE ankyrin domain family member K, pseudogene///POTE ankyrin domain family member G///POTE ankyrin domain family member C///POTE ankyrin domain family member D///POTE ankyrin domain family member H
8103986	0.999901	0.999811	-0.000237707	-6.55467	-1.12493e-05	LRP2BP	LRP2 binding protein
8098259	0.999933	0.999902	0.000123244	-6.55467	6.24594e-06
7971208	0.999933	0.999903	-0.000121959	-6.55467	-6.64643e-06	KBTBD6	kelch repeat and BTB domain containing 6
7898357	0.999986	0.999986	1.73298e-05	-6.55467	3.25823e-06	LOC102724562///MST1L///MST1P2///MST1	macrophage stimulating 1 pseudogene///macrophage stimulating 1 like///macrophage stimulating 1 pseudogene 2///macrophage stimulating 1

### Sheet: GSE102133_ileum_infCD_vs_C
ID	Gene.title	Gene.symbol	Gene.ID	logFC	AveExpr	t	P.Value	adj.P.Val	B
8102328	complement factor I	CFI	3426	2.3929	7.95103	13.4562	1.02635e-21	1.66775e-17	38.3577
7948058	folate hydrolase 1B///folate hydrolase (prostate-specific membrane antigen) 1	FOLH1B///FOLH1	219595///2346	4.90458	8.89067	13.4248	1.16278e-21	1.66775e-17	38.2402
7942998	folate hydrolase 1B///folate hydrolase (prostate-specific membrane antigen) 1	FOLH1B///FOLH1	219595///2346	4.96373	8.49686	13.36	1.50464e-21	1.66775e-17	37.9975
7939897	tripartite motif-containing protein 51-like	LOC101060256	101060256	2.53637	9.52385	12.0144	3.5697e-19	2.96749e-15	32.8254
8127370	KH RNA binding domain containing, signal transduction associated 2	KHDRBS2	202559	-0.986666	5.33451	-10.6597	1.07845e-16	5.25154e-13	27.3872
8178095	complement component 2	C2	717	1.53943	8.92925	10.6539	1.10552e-16	5.25154e-13	27.3635
8179331	complement component 2	C2	717	1.53943	8.92925	10.6539	1.10552e-16	5.25154e-13	27.3635
8118324	complement component 2	C2	717	1.52427	8.84301	10.6191	1.28304e-16	5.33295e-13	27.2213
8081386	NFKB inhibitor zeta	NFKBIZ	64332	1.381	8.89283	10.5845	1.48806e-16	5.49471e-13	27.0797
7946401	suppression of tumorigenicity 5	ST5	6764	0.705397	7.90747	10.5601	1.65245e-16	5.49471e-13	26.9796
8158167	lipocalin 2	LCN2	3934	3.42334	10.4079	10.3228	4.58401e-16	1.3857e-12	26.0042
7984524	progestin and adipoQ receptor family member 5	PAQR5	54852	-2.40092	7.25705	-10.161	9.21811e-16	2.55434e-12	25.3359
7988350	dual oxidase 2	DUOX2	50506	4.70844	10.2753	9.86465	3.32915e-15	8.51547e-12	24.1065
8047487	frizzled class receptor 7	FZD7	8324	-1.16385	7.16113	-9.65658	8.22983e-15	1.9547e-11	23.2393
7945371	interferon induced transmembrane protein 3	IFITM3	10410	1.33571	8.73769	9.47161	1.84388e-14	4.08751e-11	22.4658
8009145	potassium voltage-gated channel subfamily H member 6	KCNH6	81033	-1.46987	6.66952	-9.37065	2.86591e-14	5.95609e-11	22.0428
8087907	semaphorin 3G	SEMA3G	56920	-1.13316	7.05199	-9.31534	3.64995e-14	7.1393e-11	21.8108
8068671	beta-site APP-cleaving enzyme 2	BACE2	25825	1.40187	9.47809	9.27685	4.31918e-14	7.97897e-11	21.6493
8171172	matrix remodeling associated 5	MXRA5	25878	2.1472	9.00847	9.22649	5.38404e-14	9.42264e-11	21.4378
7920642	mucin 1, cell surface associated	MUC1	4582	3.03686	9.80191	9.1425	7.77683e-14	1.29298e-10	21.0849
7928770	cadherin related family member 1	CDHR1	92211	-2.71318	6.94989	-9.10738	9.07032e-14	1.40511e-10	20.9372
7972016				-2.19691	4.87998	-9.10176	9.29641e-14	1.40511e-10	20.9136
8018251	fatty acid desaturase 6	FADS6	283985	-1.0022	7.06692	-9.06915	1.07245e-13	1.55048e-10	20.7764
7965156	lin-7 homolog A, crumbs cell polarity complex component	LIN7A	8825	-1.42021	5.90089	-9.05386	1.14679e-13	1.58887e-10	20.712
7919800	cathepsin S	CTSS	1520	0.95969	9.75221	9.01444	1.36312e-13	1.81305e-10	20.5461
7977409	cysteine rich protein 1	CRIP1	1396	-1.18763	7.95577	-8.99996	1.45248e-13	1.8576e-10	20.4852
8125512	transporter 1, ATP binding cassette subfamily B member	TAP1	6890	0.888432	11.0149	8.93919	1.89603e-13	2.17403e-10	20.2293
8178867	transporter 1, ATP binding cassette subfamily B member	TAP1	6890	0.888432	11.0149	8.93919	1.89603e-13	2.17403e-10	20.2293
8180061	transporter 1, ATP binding cassette subfamily B member	TAP1	6890	0.888432	11.0149	8.93919	1.89603e-13	2.17403e-10	20.2293
7920128	S100 calcium binding protein A11	S100A11	6282	1.24605	9.97485	8.8999	2.25269e-13	2.49688e-10	20.0637
8134821	methylphosphate capping enzyme	MEPCE	56257	-0.410096	8.05806	-8.78678	3.70088e-13	3.96973e-10	19.5869
8180361	bone morphogenetic protein 8b	BMP8B	656	-1.15331	7.93983	-8.77931	3.82415e-13	3.97377e-10	19.5554
8131927	membrane palmitoylated protein 6	MPP6	51678	-1.38995	7.48587	-8.77159	3.95613e-13	3.98634e-10	19.5228
8080645	adaptor protein, phosphotyrosine interacting with PH domain and leucine zipper 1	APPL1	26060	-0.536958	8.68723	-8.72865	4.7767e-13	4.67161e-10	19.3418
7980891	tandem C2 domains, nuclear	TC2N	123036	0.97086	9.72293	8.6814	5.8781e-13	5.58453e-10	19.1424
8167603	chloride voltage-gated channel 5	CLCN5	1184	-0.763126	7.37684	-8.66085	6.43321e-13	5.94214e-10	19.0557
7904421	hydroxy-delta-5-steroid dehydrogenase, 3 beta- and steroid delta-isomerase 1	HSD3B1	3283	-2.25178	7.24245	-8.5766	9.31394e-13	8.37046e-10	18.7002
8160823	ciliary neurotrophic factor receptor	CNTFR	1271	-1.96597	7.89832	-8.55529	1.02279e-12	8.94999e-10	18.6102
8077635	8-oxoguanine DNA glycosylase	OGG1	4968	-0.50552	7.28892	-8.51678	1.21133e-12	1.0328e-09	18.4476
8125500	proteasome subunit beta 8	PSMB8	5696	0.610809	8.32043	8.49108	1.35609e-12	1.06438e-09	18.3391
8178855	proteasome subunit beta 8	PSMB8	5696	0.610809	8.32043	8.49108	1.35609e-12	1.06438e-09	18.3391
8180049	proteasome subunit beta 8	PSMB8	5696	0.610809	8.32043	8.49108	1.35609e-12	1.06438e-09	18.3391
8109612	adrenoceptor alpha 1B	ADRA1B	147	-0.54656	6.60159	-8.48512	1.39203e-12	1.06438e-09	18.314
8169473	plastin 3	PLS3	5358	1.29386	7.56488	8.48246	1.40841e-12	1.06438e-09	18.3027
8130837	FERM domain containing 1	FRMD1	79981	-1.00164	6.31884	-8.44602	1.65289e-12	1.22137e-09	18.1489
8142194	laminin subunit beta 1	LAMB1	3912	0.874958	9.33263	8.43265	1.75293e-12	1.26714e-09	18.0924
8162194	cyclin dependent kinase 20	CDK20	23552	-0.861629	6.5896	-8.35904	2.42212e-12	1.71363e-09	17.7816
8150002	F-box protein 16	FBXO16	157574	1.08359	5.58522	8.31568	2.9302e-12	2.02989e-09	17.5985
8065469	abhydrolase domain containing 12	ABHD12	26090	-0.665955	9.02261	-8.29028	3.27607e-12	2.17979e-09	17.4913
8121225	glutamate ionotropic receptor kainate type subunit 2	GRIK2	2898	-0.71442	5.11989	-8.29017	3.27768e-12	2.17979e-09	17.4908
8165552	NMDA receptor synaptonuclear signaling and neuronal migration factor	NSMF	26012	-0.864399	7.83997	-8.24363	4.02104e-12	2.61839e-09	17.2943
8111474	alanine--glyoxylate aminotransferase 2	AGXT2	64902	-1.26461	5.89434	-8.23949	4.09468e-12	2.61839e-09	17.2769
7983661				-1.33586	4.33633	-8.22457	4.37196e-12	2.74295e-09	17.2139
7915787	phosphoinositide-3-kinase regulatory subunit 3	PIK3R3	8503	1.26962	7.76881	8.18233	5.26293e-12	3.1883e-09	17.0355
8055249	family with sequence similarity 168 member B	FAM168B	130074	-0.404289	8.67324	-8.18187	5.27357e-12	3.1883e-09	17.0336
8008885	microRNA 21	MIR21	406991	1.42645	9.15076	8.17385	5.46263e-12	3.24363e-09	16.9997
7951408	caspase recruitment domain family member 16	CARD16	114769	0.918536	6.7208	8.13074	6.60076e-12	3.85067e-09	16.8178
8117476	butyrophilin subfamily 3 member A3	BTN3A3	10384	0.855993	8.43744	8.08408	8.101e-12	4.64439e-09	16.6208
8145227	Rho related BTB domain containing 2	RHOBTB2	23221	-1.13807	7.94502	-8.07565	8.40649e-12	4.73784e-09	16.5852
8152053	ankyrin repeat domain 46	ANKRD46	157567	-0.653378	7.06839	-8.02077	1.0695e-11	5.92719e-09	16.3537
7941985	T-cell immune regulator 1, ATPase H+ transporting V0 subunit a3	TCIRG1	10312	0.538517	9.71516	8.01052	1.11868e-11	6.05026e-09	16.3105
7950409	potassium voltage-gated channel subfamily E regulatory subunit 3	KCNE3	10008	1.11747	7.40862	8.00861	1.1281e-11	6.05026e-09	16.3024
8140971	sterile alpha motif domain containing 9 like	SAMD9L	219285	1.4329	9.77168	7.97898	1.28468e-11	6.78067e-09	16.1774
8111932	C-C motif chemokine ligand 28	CCL28	56477	1.90695	8.79082	7.96639	1.35759e-11	7.05352e-09	16.1244
7913727	myomesin 3	MYOM3	127294	-0.782426	6.50861	-7.95405	1.43308e-11	7.33119e-09	16.0723
8062964	SYS1-DBNDD2 readthrough (NMD candidate)///Sys1 golgi trafficking protein	SYS1-DBNDD2///SYS1	767557///90196	-0.431416	8.28176	-7.8848	1.94143e-11	9.78128e-09	15.7804
8149986	zinc finger protein 395	ZNF395	55893	-0.508665	7.70596	-7.8536	2.22586e-11	1.10469e-08	15.6489
8098263	palladin, cytoskeletal associated protein	PALLD	23022	0.550726	7.66254	7.85014	2.25995e-11	1.10511e-08	15.6343
8173999	XK related, X-linked	XKRX	402415	-0.706643	5.20693	-7.84617	2.29954e-11	1.10818e-08	15.6176
7935058	myoferlin	MYOF	26509	1.63137	9.10726	7.81714	2.61142e-11	1.23769e-08	15.4952
8013660	aldolase, fructose-bisphosphate C	ALDOC	230	-1.79572	8.5226	-7.81215	2.66912e-11	1.23769e-08	15.4742
8142585	calcium dependent secretion activator 2	CADPS2	93664	0.63522	7.14753	7.81122	2.67995e-11	1.23769e-08	15.4703
7962895	FK506 binding protein 11	FKBP11	51303	0.794032	7.76326	7.77979	3.07553e-11	1.40093e-08	15.3379
8013536	nitric oxide synthase 2	NOS2	4843	2.68347	10.2971	7.76646	3.26035e-11	1.46504e-08	15.2818
8102848	SET domain containing lysine methyltransferase 7	SETD7	80854	1.10807	8.28094	7.73523	3.73794e-11	1.65726e-08	15.1503
8091446	profilin 2	PFN2	5217	-1.56902	8.16497	-7.71986	3.99791e-11	1.74919e-08	15.0857
8060675	cell division cycle 25B	CDC25B	994	1.08847	8.23119	7.69946	4.37111e-11	1.87066e-08	14.9998
8037186	lipase E, hormone sensitive type	LIPE	3991	-0.823546	7.51714	-7.69687	4.42096e-11	1.87066e-08	14.9889
8160914	valosin containing protein	VCP	7415	0.498133	10.2567	7.69567	4.44432e-11	1.87066e-08	14.9839
8150988	aspartate beta-hydroxylase	ASPH	444	0.728088	8.07608	7.68339	4.68952e-11	1.9492e-08	14.9322
7942061				-1.51854	7.05303	-7.67498	4.86534e-11	1.99731e-08	14.8968
7917561	guanylate binding protein 4	GBP4	115361	1.90125	8.65649	7.63771	5.7263e-11	2.32208e-08	14.7401
8117458	butyrophilin subfamily 3 member A1	BTN3A1	11119	0.704718	8.79306	7.61085	6.43959e-11	2.57987e-08	14.6272
8154574	focadhesin	FOCAD	54914	0.51836	7.2923	7.60391	6.63804e-11	2.62771e-08	14.598
8047403	caspase 10	CASP10	843	1.08242	7.8319	7.58034	7.35802e-11	2.87846e-08	14.499
8145889	eukaryotic translation initiation factor 4E binding protein 1	EIF4EBP1	1978	0.454964	8.2517	7.55985	8.04697e-11	3.11137e-08	14.4129
8076137	Sad1 and UNC84 domain containing 2	SUN2	25777	-0.443662	8.98982	-7.5383	8.84067e-11	3.29319e-08	14.3224
8095826	FAM47E-STBD1 readthrough///starch binding domain 1	FAM47E-STBD1///STBD1	100631383///8987	-1.26474	6.87168	-7.53509	8.96542e-11	3.29319e-08	14.309
7916412	family with sequence similarity 151 member A	FAM151A	338094	-1.88621	7.78454	-7.5325	9.0673e-11	3.29319e-08	14.2981
7985605	zinc finger protein 592	ZNF592	9640	-0.442331	9.03341	-7.53087	9.13225e-11	3.29319e-08	14.2912
8118209	apolipoprotein M	APOM	55937	-1.03329	6.39791	-7.52891	9.21049e-11	3.29319e-08	14.283
8178043	apolipoprotein M	APOM	55937	-1.03329	6.39791	-7.52891	9.21049e-11	3.29319e-08	14.283
8179291	apolipoprotein M	APOM	55937	-1.03329	6.39791	-7.52891	9.21049e-11	3.29319e-08	14.283
8027128	solute carrier family 25 member 42	SLC25A42	284439	-0.44889	8.22123	-7.5258	9.33675e-11	3.30283e-08	14.2699
8053337	regenerating family member 1 gamma, pseudogene	REG1CP	5969	0.747157	6.36348	7.50969	1.00166e-10	3.48981e-08	14.2023
8082133	protein disulfide isomerase family A member 5	PDIA5	10954	0.622716	7.89768	7.50835	1.00752e-10	3.48981e-08	14.1967
7925250	G protein subunit gamma 4	GNG4	2786	-1.12651	6.83911	-7.46357	1.22489e-10	4.19898e-08	14.0088
8083941	epithelial cell transforming 2	ECT2	1894	0.932812	7.05564	7.44792	1.31138e-10	4.44958e-08	13.9432
7955331	SWI/SNF related, matrix associated, actin dependent regulator of chromatin, subfamily d, member 1	SMARCD1	6602	-0.277158	8.89676	-7.427	1.43662e-10	4.8253e-08	13.8555
8153474	tissue specific transplantation antigen P35B	TSTA3	7264	0.945393	9.79602	7.41706	1.50019e-10	4.98844e-08	13.8139
8052689	sprouty related EVH1 domain containing 2	SPRED2	200734	-0.667846	8.96287	-7.41056	1.54331e-10	5.081e-08	13.7866
8053025	N-acetyltransferase 8 (putative)	NAT8	9027	-2.15962	7.60126	-7.40272	1.59695e-10	5.20606e-08	13.7538
8023220	SMAD family member 7	SMAD7	4092	-0.721408	7.43565	-7.391	1.68054e-10	5.42538e-08	13.7047
8143684	protein disulfide isomerase family A member 4	PDIA4	9601	0.835976	10.303	7.36941	1.84627e-10	5.9031e-08	13.6142
8117760	major histocompatibility complex, class I, F///major histocompatibility complex, class I, B	HLA-F///HLA-B	3134///3106	0.48837	10.9918	7.34613	2.04316e-10	6.47041e-08	13.5168
8077323	contactin 4	CNTN4	152330	-1.0602	5.63437	-7.34227	2.07774e-10	6.51783e-08	13.5007
8062433	regulation of nuclear pre-mRNA domain containing 1B	RPRD1B	58490	-0.299868	8.49729	-7.33845	2.11264e-10	6.56537e-08	13.4846
8057744	signal transducer and activator of transcription 1	STAT1	6772	1.20597	10.6975	7.32552	2.23484e-10	6.88084e-08	13.4306
8005399	alkB homolog 5, RNA demethylase	ALKBH5	54890	-0.279923	9.22892	-7.31729	2.31637e-10	7.06642e-08	13.3961
8071951				-0.665884	7.86227	-7.30988	2.39224e-10	7.23151e-08	13.3651
8070720	inducible T-cell costimulator ligand	ICOSLG	23308	-0.474751	6.91278	-7.30605	2.43236e-10	7.24856e-08	13.3491
8128837	methyltransferase like 24	METTL24	728464	-1.12892	5.62452	-7.30519	2.44147e-10	7.24856e-08	13.3455
8161610	transmembrane protein 252	TMEM252	169693	-2.88317	7.01227	-7.30002	2.49704e-10	7.34793e-08	13.3239
7983405	dual oxidase maturation factor 2	DUOXA2	405753	3.24649	8.80641	7.28871	2.62287e-10	7.65051e-08	13.2766
7939120	reticulocalbin 1	RCN1	5954	0.978228	9.02698	7.26904	2.85709e-10	8.2612e-08	13.1944
8129804	mitogen-activated protein kinase kinase kinase 5	MAP3K5	4217	0.593714	8.20295	7.26386	2.92209e-10	8.37633e-08	13.1727
8024194	glutathione peroxidase 4	GPX4	2879	-0.90117	10.2391	-7.24807	3.12959e-10	8.89446e-08	13.1068
8178841	transporter 2, ATP binding cassette subfamily B member	TAP2	6891	0.538366	9.20782	7.24141	3.22147e-10	9.078e-08	13.0789
8118345	complement factor B	CFB	629	1.13391	10.8897	7.23246	3.34906e-10	9.35823e-08	13.0416
8004534	sex hormone binding globulin	SHBG	6462	-1.35554	6.56272	-7.22725	3.42582e-10	9.4493e-08	13.0198
8100615	ubiquitin like modifier activating enzyme 6	UBA6	55236	0.578336	8.49243	7.22532	3.45465e-10	9.4493e-08	13.0117
8110090	sideroflexin 1	SFXN1	94081	-0.63997	8.87288	-7.2245	3.4669e-10	9.4493e-08	13.0083
8149250	homolog of rat pragma of Rnd2	SGK223	157285	-0.651186	8.25275	-7.21521	3.60959e-10	9.75822e-08	12.9696
7942123	cyclin D1	CCND1	595	0.68314	9.17051	7.21312	3.64252e-10	9.76782e-08	12.9608
8178115	complement factor B	CFB	629	1.14435	11.0344	7.20926	3.70409e-10	9.85348e-08	12.9447
8096744	cytochrome P450 family 2 subfamily U member 1	CYP2U1	113612	-0.973658	6.77552	-7.20385	3.79215e-10	1.00077e-07	12.9221
8084732	receptor transporter protein 4	RTP4	64108	0.466905	6.6676	7.19504	3.93988e-10	1.03157e-07	12.8854
8112592	forkhead box D1	FOXD1	2297	-0.716377	6.5438	-7.18519	4.11185e-10	1.06818e-07	12.8443
8029560	CLPTM1, transmembrane protein	CLPTM1	1209	-0.312056	10.0854	-7.16463	4.49554e-10	1.1588e-07	12.7585
7938687	nucleobindin 2	NUCB2	4925	1.16353	8.45881	7.15713	4.64419e-10	1.18791e-07	12.7272
8103524	transmembrane protein 192	TMEM192	201931	-0.495822	7.03049	-7.14326	4.93186e-10	1.2456e-07	12.6694
8093993	transcriptional adaptor 2B	TADA2B	93624	-0.319241	8.55232	-7.14267	4.94463e-10	1.2456e-07	12.667
8114010	interferon regulatory factor 1	IRF1	3659	0.850134	9.69173	7.12632	5.30759e-10	1.32698e-07	12.5988
8175039	E74 like ETS transcription factor 4	ELF4	2000	-0.499298	8.73421	-7.12261	5.39372e-10	1.33845e-07	12.5834
8095148	transmembrane protein 165	TMEM165	55858	0.652983	9.58935	7.11306	5.62155e-10	1.38465e-07	12.5436
8169504	solute carrier family 6 member 14	SLC6A14	11254	3.66358	7.82844	7.09423	6.09921e-10	1.47274e-07	12.4652
8180034	transporter 2, ATP binding cassette subfamily B member	TAP2	6891	0.543812	9.43501	7.09396	6.10629e-10	1.47274e-07	12.4641
8004030	ring finger protein 167	RNF167	26001	-0.433935	8.7754	-7.09222	6.1525e-10	1.47274e-07	12.4568
8157362	zinc finger protein 618	ZNF618	114991	0.672943	7.27217	7.09207	6.15636e-10	1.47274e-07	12.4562
8118111	HLA complex P5 (non-protein coding)	HCP5	10866	0.772323	9.00598	7.0871	6.29024e-10	1.48848e-07	12.4355
8111101	ANKH inorganic pyrophosphate transport regulator	ANKH	56172	-0.702444	8.74346	-7.08632	6.31166e-10	1.48848e-07	12.4323
7951397	caspase 1	CASP1	834	0.88895	9.50817	7.08338	6.39247e-10	1.49692e-07	12.42
7937335	interferon induced transmembrane protein 1	IFITM1	8519	1.07596	10.371	7.07646	6.58688e-10	1.5284e-07	12.3912
7944435	histone H4 transcription factor	HINFP	25988	-0.445489	7.88476	-7.07534	6.61885e-10	1.5284e-07	12.3866
8145611	frizzled class receptor 3	FZD3	7976	0.699504	6.1207	7.07112	6.74076e-10	1.54582e-07	12.369
7985213	cholinergic receptor nicotinic alpha 5 subunit	CHRNA5	1138	1.10314	7.0195	7.06074	7.05066e-10	1.60581e-07	12.3258
7980861	cation channel sperm associated auxiliary subunit beta	CATSPERB	79820	1.4561	6.47628	7.05704	7.16441e-10	1.62062e-07	12.3104
7995976	copine 2	CPNE2	221184	-1.0908	9.31022	-7.05059	7.36694e-10	1.65517e-07	12.2836
7995787	metallothionein 1M	MT1M	4499	-2.21777	8.68098	-7.04448	7.56423e-10	1.68809e-07	12.2582
8002556	tyrosine aminotransferase	TAT	6898	-0.737699	5.65987	-7.04206	7.64396e-10	1.69451e-07	12.2481
8030067	sulfotransferase family 2B member 1	SULT2B1	6820	-0.783619	7.57224	-7.03925	7.73732e-10	1.70385e-07	12.2365
7924092	solute carrier family 30 member 1	SLC30A1	7779	-0.699178	8.56986	-7.03534	7.86919e-10	1.72149e-07	12.2202
8013923	GIT ArfGAP 1	GIT1	28964	-0.389196	8.6866	-7.0321	7.98044e-10	1.73442e-07	12.2067
8179019	major histocompatibility complex, class I, F///major histocompatibility complex, class I, B	HLA-F///HLA-B	3134///3106	0.444619	11.2263	7.01502	8.59171e-10	1.85514e-07	12.1358
7951271	matrix metallopeptidase 1	MMP1	4312	3.72824	9.52877	6.99987	9.173e-10	1.96258e-07	12.0728
8070632	cystathionine-beta-synthase like///cystathionine-beta-synthase	CBSL///CBS	102724560///875	-0.599492	7.34696	-6.99901	9.20735e-10	1.96258e-07	12.0692
7966035	cytoskeleton associated protein 4	CKAP4	10970	0.596415	9.08838	6.98586	9.74508e-10	2.05833e-07	12.0147
7995829	metallothionein 1H	MT1H	4496	-1.64498	9.29823	-6.98503	9.78033e-10	2.05833e-07	12.0112
7915926	SCL/TAL1 interrupting locus	STIL	6491	0.808514	7.11718	6.96909	1.04769e-09	2.19106e-07	11.9451
8084607	SUMO1/sentrin/SMT3 specific peptidase 2	SENP2	59343	-0.46883	7.36453	-6.96409	1.07056e-09	2.22489e-07	11.9243
7895578				0.552723	10.2064	6.959	1.09435e-09	2.26021e-07	11.9032
8049044	armadillo repeat containing 9	ARMC9	80210	0.516239	6.29778	6.94891	1.14307e-09	2.34626e-07	11.8613
8118571	proteasome subunit beta 9	PSMB9	5698	0.651558	9.34935	6.93638	1.20654e-09	2.4315e-07	11.8094
8178211	proteasome subunit beta 9	PSMB9	5698	0.651558	9.34935	6.93638	1.20654e-09	2.4315e-07	11.8094
8179495	proteasome subunit beta 9	PSMB9	5698	0.651558	9.34935	6.93638	1.20654e-09	2.4315e-07	11.8094
7999387	epithelial membrane protein 2	EMP2	2013	0.723957	9.4014	6.929	1.24557e-09	2.49503e-07	11.7788
7920744	pyruvate kinase, liver and RBC	PKLR	5313	-0.782346	6.84125	-6.92157	1.28612e-09	2.56084e-07	11.748
7907286	flavin containing monooxygenase 1	FMO1	2326	-2.68885	6.58498	-6.91905	1.30018e-09	2.57342e-07	11.7375
8002778	mixed lineage kinase domain like	MLKL	197259	0.8266	7.30231	6.91214	1.33947e-09	2.63551e-07	11.7089
8110392	transmembrane p24 trafficking protein 9	TMED9	54732	0.64232	8.91063	6.89866	1.41956e-09	2.77665e-07	11.6531
8125483	transporter 2, ATP binding cassette subfamily B member	TAP2	6891	0.539566	9.13285	6.89573	1.43762e-09	2.79554e-07	11.6409
8002133	proteasome subunit beta 10	PSMB10	5699	0.41517	8.49581	6.89324	1.45312e-09	2.80924e-07	11.6306
8105077	caspase recruitment domain family member 6	CARD6	84674	0.992428	6.56966	6.88515	1.50467e-09	2.89209e-07	11.5971
7929334	centrosomal protein 55	CEP55	55165	0.994876	7.37715	6.88315	1.51766e-09	2.9003e-07	11.5889
7937892	post-GPI attachment to proteins 2	PGAP2	27315	-0.685724	8.58012	-6.87114	1.59822e-09	3.0368e-07	11.5392
8168875	armadillo repeat containing, X-linked 3	ARMCX3	51566	0.453552	6.77592	6.86884	1.61415e-09	3.04964e-07	11.5296
7938592	fatty acyl-CoA reductase 1	FAR1	84188	0.462827	8.17631	6.85883	1.68522e-09	3.16593e-07	11.4882
8075182	X-box binding protein 1	XBP1	7494	0.677214	10.9393	6.84992	1.75111e-09	3.27123e-07	11.4514
8128472	activating signal cointegrator 1 complex subunit 3	ASCC3	10973	0.54499	8.34379	6.84799	1.76569e-09	3.28004e-07	11.4434
8127743	high mobility group nucleosomal binding domain 3	HMGN3	9324	0.588846	7.05758	6.84328	1.8018e-09	3.32852e-07	11.4239
8069644	amyloid beta precursor protein	APP	351	0.567398	10.9815	6.83861	1.8384e-09	3.37738e-07	11.4046
7906223	ribosomal RNA adenine dimethylase domain containing 1	RRNAD1	51093	-0.461633	7.83991	-6.83461	1.87033e-09	3.41715e-07	11.3881
8177717	major histocompatibility complex, class I, F///major histocompatibility complex, class I, B	HLA-F///HLA-B	3134///3106	0.429859	11.4671	6.8291	1.91518e-09	3.47998e-07	11.3653
7903507	family with sequence similarity 102 member B	FAM102B	284611	0.596757	8.37324	6.81932	1.99738e-09	3.60962e-07	11.3249
7958950	RBPJ interacting and tubulin associated 1	RITA1	84934	-0.524043	7.83699	-6.81063	2.07343e-09	3.72679e-07	11.289
8132523	ubiquitin conjugating enzyme E2 D4 (putative)	UBE2D4	51619	-0.288098	8.88629	-6.80162	2.15532e-09	3.85315e-07	11.2518
8072870	pyridoxal phosphatase	PDXP	57026	-0.641536	8.86362	-6.78704	2.29461e-09	4.08024e-07	11.1916
8077851	histamine receptor H1	HRH1	3269	-0.774981	6.84811	-6.77994	2.36566e-09	4.18419e-07	11.1623
8173551	phosphorylase kinase regulatory subunit alpha 1	PHKA1	5255	0.946236	6.27361	6.77752	2.3904e-09	4.19434e-07	11.1523
8071823	calcineurin binding protein 1	CABIN1	23523	0.322241	8.03122	6.77691	2.39662e-09	4.19434e-07	11.1498
7991374	isocitrate dehydrogenase (NADP(+)) 2, mitochondrial	IDH2	3418	0.704322	10.2004	6.76677	2.50327e-09	4.35806e-07	11.1079
8091972	MDS1 and EVI1 complex locus	MECOM	2122	1.13439	7.782	6.76546	2.51744e-09	4.35989e-07	11.1025
7915910	PDZK1 interacting protein 1	PDZK1IP1	10158	1.63334	9.57927	6.7601	2.57601e-09	4.42059e-07	11.0804
8042830	methylenetetrahydrofolate dehydrogenase (NADP+ dependent) 2, methenyltetrahydrofolate cyclohydrolase	MTHFD2	10797	1.07102	8.23772	6.75982	2.57907e-09	4.42059e-07	11.0793
7956261	RNA binding motif single stranded interacting protein 2	RBMS2	5939	0.781961	7.9799	6.75544	2.62796e-09	4.48127e-07	11.0612
8004152	WSC domain containing 1	WSCD1	23302	-0.714546	7.07537	-6.74835	2.70921e-09	4.58928e-07	11.032
8043474	immunoglobulin kappa constant	IGKC	3514	1.4631	12.2713	6.7474	2.72022e-09	4.58928e-07	11.0281
8002523	cap methyltransferase 2	CMTR2	55783	-0.373848	6.94389	-6.74581	2.73881e-09	4.58928e-07	11.0215
7982738	bromo adjacent homology domain containing 1	BAHD1	22893	-0.344955	7.38328	-6.74403	2.75981e-09	4.58928e-07	11.0142
7931899	interleukin 15 receptor subunit alpha	IL15RA	3601	0.492092	8.51373	6.74399	2.7603e-09	4.58928e-07	11.014
8102619	annexin A5	ANXA5	308	1.11913	9.81413	6.73828	2.82877e-09	4.67971e-07	10.9905
8015914	histone deacetylase 5	HDAC5	10014	-0.435868	7.89985	-6.73484	2.87083e-09	4.72578e-07	10.9763
8051298	polypeptide N-acetylgalactosaminyltransferase 14	GALNT14	79623	-0.75997	7.15056	-6.72362	3.01226e-09	4.93417e-07	10.9301
8000706	CDP-diacylglycerol--inositol 3-phosphatidyltransferase	CDIPT	10423	-0.523423	9.08811	-6.72179	3.03599e-09	4.94867e-07	10.9226
8125139	neuraminidase 1 (lysosomal sialidase)	NEU1	4758	-0.608327	8.80855	-6.7176	3.09109e-09	4.98956e-07	10.9053
8179851	neuraminidase 1 (lysosomal sialidase)	NEU1	4758	-0.608327	8.80855	-6.7176	3.09109e-09	4.98956e-07	10.9053
8138834	FK506 binding protein 14	FKBP14	55033	0.813679	6.54136	6.71558	3.11786e-09	5.00845e-07	10.897
8013641	phosphatidylinositol glycan anchor biosynthesis class S	PIGS	94005	-0.593893	9.93356	-6.71349	3.14598e-09	5.02934e-07	10.8884
8141535	leucine rich repeats and calponin homology domain containing 4	LRCH4	4034	-0.408544	7.84855	-6.7085	3.21396e-09	5.10347e-07	10.8678
8179351	complement factor B	CFB	629	1.06559	10.6828	6.70757	3.22672e-09	5.10347e-07	10.864
7904881	protein disulfide isomerase family A member 3 pseudogene 1///protein disulfide isomerase family A member 3	PDIA3P1///PDIA3	171423///2923	0.547936	10.8423	6.70673	3.2384e-09	5.10347e-07	10.8606
8129608	trace amine associated receptor 3 (gene/pseudogene)	TAAR3	9288	1.28	6.55913	6.70376	3.27995e-09	5.14457e-07	10.8483
8062123	matrix metallopeptidase 24	MMP24	10893	-0.599561	6.34934	-6.69612	3.38903e-09	5.27974e-07	10.8169
8178676	neuraminidase 1 (lysosomal sialidase)	NEU1	4758	-0.64708	9.22581	-6.69458	3.41142e-09	5.27974e-07	10.8105
7934898	ankyrin repeat domain 22	ANKRD22	118932	1.95127	7.31341	6.69425	3.41631e-09	5.27974e-07	10.8092
8156263	spindlin 1	SPIN1	10927	-0.431803	9.54039	-6.69334	3.42964e-09	5.27974e-07	10.8054
8161503	family with sequence similarity 27 member B///family with sequence similarity 27 member C	FAM27B///FAM27C	100133121///100132948	-0.663302	8.51123	-6.67956	3.63807e-09	5.5748e-07	10.7487
8082673	acid phosphatase, prostate	ACPP	55	1.21316	6.69064	6.67543	3.70289e-09	5.62866e-07	10.7318
8158866	protein O-mannosyltransferase 1	POMT1	10585	-0.469016	7.73419	-6.6745	3.71772e-09	5.62866e-07	10.7279
8155497	family with sequence similarity 27 member B///family with sequence similarity 27 member C	FAM27B///FAM27C	100133121///100132948	-0.650658	8.18805	-6.6741	3.724e-09	5.62866e-07	10.7263
7901969	receptor tyrosine kinase like orphan receptor 1	ROR1	4919	0.610811	7.2223	6.66635	3.84974e-09	5.77323e-07	10.6944
8136045	interferon regulatory factor 5	IRF5	3663	-0.489199	6.48991	-6.66606	3.85438e-09	5.77323e-07	10.6933
8093171	melanotransferrin	MELTF	4241	-0.863607	8.35262	-6.66499	3.8721e-09	5.77377e-07	10.6888
7949674	RNA binding motif protein 4B	RBM4B	83759	-0.338599	8.67998	-6.66224	3.91796e-09	5.81607e-07	10.6775
7958130	heat shock protein 90 beta family member 1	HSP90B1	7184	0.539068	11.9516	6.6558	4.02745e-09	5.95204e-07	10.6511
8090018	poly(ADP-ribose) polymerase family member 9	PARP9	83666	0.932366	8.2587	6.64336	4.24739e-09	6.2429e-07	10.6
8161892	G protein subunit alpha 14	GNA14	9630	0.816874	6.78665	6.64257	4.26182e-09	6.2429e-07	10.5967
8079074	SS18 like 2	SS18L2	51188	-0.282902	7.57436	-6.64015	4.30621e-09	6.25055e-07	10.5868
7983274	protein disulfide isomerase family A member 3 pseudogene 1///protein disulfide isomerase family A member 3	PDIA3P1///PDIA3	171423///2923	0.537591	10.8108	6.63939	4.32015e-09	6.25055e-07	10.5837
8180303	serum amyloid A2	SAA2	6289	2.46484	6.65128	6.63921	4.32343e-09	6.25055e-07	10.5829
8032392	MAP kinase interacting serine/threonine kinase 2	MKNK2	2872	-0.525939	9.64978	-6.61722	4.74946e-09	6.83675e-07	10.4927
8064388	solute carrier family 52 member 3	SLC52A3	113278	-1.18195	8.58299	-6.6133	4.82973e-09	6.92234e-07	10.4766
7909332	CD55 molecule (Cromer blood group)	CD55	1604	1.30517	10.4019	6.60208	5.0668e-09	7.23096e-07	10.4305
7981722	immunoglobulin lambda joining 3///immunoglobulin heavy variable 3-23///immunoglobulin heavy variable 4-31///immunoglobulin heavy constant mu///immunoglobulin heavy constant gamma 1 (G1m marker)///immunoglobulin heavy constant alpha 1///single-chain Fv fragment///uncharacterized LOC317730///immunoglobulin kappa locus///immunoglobulin kappa variable 3-20///immunoglobulin heavy variable 3-23///immunoglobulin heavy variable 3-48///immunoglobulin heavy variable 3-69-1 (pseudogene)///immunoglobulin heavy variable 3/OR16-7 (pseudogene)	IGLJ3///IGHV3-23///IGHV4-31///IGHM///IGHG1///IGHA1///SCFV///C14orf99///IGK///IGKV3-20///IGHV3-23///IGHV3-48///IGHV3-69-1///IGHV3OR16-7	28831///28442///28396///3507///3500///3493///652070///317730///50802///28912///28442///28424///28402///28309	1.37875	13.1472	6.59858	5.14299e-09	7.30833e-07	10.4162
8008588	HLF, PAR bZIP transcription factor	HLF	3131	-0.670879	6.32694	-6.59367	5.25202e-09	7.43149e-07	10.396
7894820				0.77781	9.11855	6.59138	5.30363e-09	7.47273e-07	10.3866
8095341				0.640438	8.40719	6.59029	5.32835e-09	7.47588e-07	10.3822
7997662	KIAA0513	KIAA0513	9764	0.512979	7.75087	6.58561	5.43585e-09	7.59467e-07	10.363
7928444	vinculin	VCL	7414	0.51142	8.01355	6.58012	5.56475e-09	7.74223e-07	10.3405
7975932	transmembrane protein 63C	TMEM63C	57156	-0.708816	5.66187	-6.57174	5.76728e-09	7.99056e-07	10.3062
7982326	Kruppel like factor 13	KLF13	51621	-0.276523	8.88804	-6.56828	5.85284e-09	8.07547e-07	10.292
7964413	R3H domain containing 2	R3HDM2	22864	-0.334629	8.51622	-6.56374	5.96745e-09	8.19957e-07	10.2734
7960637	lysophosphatidic acid receptor 5	LPAR5	57121	-0.452713	8.48704	-6.56189	6.01467e-09	8.20472e-07	10.2658
8165345	ATP binding cassette subfamily A member 2	ABCA2	20	-0.558858	7.60497	-6.56166	6.02054e-09	8.20472e-07	10.2649
8155510	family with sequence similarity 27 member B///family with sequence similarity 27 member C	FAM27B///FAM27C	100133121///100132948	-0.628726	8.46143	-6.56006	6.06171e-09	8.22711e-07	10.2583
7981730	single-chain Fv fragment///immunoglobulin lambda joining 3///immunoglobulin heavy variable 3-23///immunoglobulin heavy variable 4-31///immunoglobulin heavy constant mu///immunoglobulin heavy constant gamma 2 (G2m marker)///immunoglobulin heavy constant gamma 1 (G1m marker)///immunoglobulin heavy constant alpha 1///single-chain Fv fragment///uncharacterized LOC317730///immunoglobulin kappa locus///immunoglobulin kappa variable 3-20///immunoglobulin heavy variable 3-23///immunoglobulin heavy variable 3-30///immunoglobulin heavy variable 3-48///immunoglobulin heavy variable 3-75 (pseudogene)///immunoglobulin heavy variable 3-69-1 (pseudogene)///immunoglobulin heavy variable 3/OR16-7 (pseudogene)	SCFV///IGLJ3///IGHV3-23///IGHV4-31///IGHM///IGHG2///IGHG1///IGHA1///SCFV///C14orf99///IGK///IGKV3-20///IGHV3-23///IGHV3-30///IGHV3-48///IGHV3-75///IGHV3-69-1///IGHV3OR16-7	652070///28831///28442///28396///3507///3501///3500///3493///652070///317730///50802///28912///28442///28439///28424///28407///28402///28309	1.39063	12.8028	6.55603	6.16688e-09	8.33582e-07	10.2418
8044584	pleckstrin and Sec7 domain containing 4	PSD4	23550	-0.464369	8.21221	-6.54899	6.35464e-09	8.55484e-07	10.213
7995834	metallothionein 1I, pseudogene	MT1IP	644314	-0.701294	7.23536	-6.54637	6.42609e-09	8.61615e-07	10.2023
7951413	caspase recruitment domain family member 17///caspase recruitment domain family member 17	CARD17///CARD17	440068///440068	0.444355	5.70827	6.54469	6.47203e-09	8.64289e-07	10.1954
8032834	leucine rich alpha-2-glycoprotein 1	LRG1	116844	0.675547	7.4424	6.54311	6.51586e-09	8.66661e-07	10.1889
7972062	F-box and leucine rich repeat protein 3	FBXL3	26224	-0.443949	9.14781	-6.54044	6.59034e-09	8.73076e-07	10.178
7920594	pygopus family PHD finger 2	PYGO2	90780	-0.345543	7.62655	-6.53348	6.78886e-09	8.95806e-07	10.1495
7933933	DnaJ heat shock protein family (Hsp40) member C12	DNAJC12	56521	0.762852	6.56362	6.51746	7.26815e-09	9.55259e-07	10.084
7974249	ADP ribosylation factor 6	ARF6	382	-0.31679	9.89088	-6.51385	7.38066e-09	9.66228e-07	10.0693
8037970	phospholipase A2 group IVC	PLA2G4C	8605	-0.775662	6.17909	-6.5097	7.51209e-09	9.7615e-07	10.0523
7969986	tumor necrosis factor superfamily member 13b	TNFSF13B	10673	1.28179	7.58516	6.5096	7.51517e-09	9.7615e-07	10.0519
7900531	guanylate cyclase activator 2B	GUCA2B	2981	-1.83124	9.74219	-6.50428	7.68756e-09	9.94656e-07	10.0301
8053713	immunoglobulin kappa constant	IGKC	3514	1.61412	12.2394	6.50103	7.79441e-09	1.00457e-06	10.0169
7977273	adenylosuccinate synthase like 1	ADSSL1	122622	-0.466813	6.93897	-6.48412	8.37559e-09	1.07256e-06	9.94783
7974851	hypoxia inducible factor 1 alpha subunit	HIF1A	3091	1.09326	10.5541	6.4833	8.40504e-09	1.07256e-06	9.94446
7932326	cubilin	CUBN	8029	-3.25647	8.44241	-6.48292	8.41865e-09	1.07256e-06	9.9429
8088180	Wnt family member 5A	WNT5A	7474	1.68239	7.15583	6.48112	8.48328e-09	1.07666e-06	9.93556
7942527	DNA polymerase delta 3, accessory subunit	POLD3	10714	0.715401	7.54436	6.47499	8.70727e-09	1.10089e-06	9.91054
7893525				-1.05279	7.48887	-6.47359	8.75902e-09	1.10324e-06	9.90485
8070584	transmembrane protease, serine 3	TMPRSS3	64699	1.10356	6.49526	6.47083	8.8626e-09	1.11207e-06	9.89356
7958828	TRAF-type zinc finger domain containing 1	TRAFD1	10906	0.658921	8.64392	6.46939	8.91687e-09	1.11468e-06	9.8877
7907830	quiescin sulfhydryl oxidase 1	QSOX1	5768	0.892864	9.30985	6.46823	8.96113e-09	1.11601e-06	9.88294
8111512	UDP glycosyltransferase family 3 member A1	UGT3A1	133688	-0.901023	4.90687	-6.46317	9.15556e-09	1.13597e-06	9.86233
7903334	cell division cycle 14A	CDC14A	8556	-1.10484	8.59617	-6.45927	9.30878e-09	1.15069e-06	9.8464
7946228	tripeptidyl peptidase 1	TPP1	1200	-0.424823	9.92645	-6.45473	9.48981e-09	1.16872e-06	9.8279
7950391	phosphoglucomutase 2 like 1	PGM2L1	283209	0.944906	6.69237	6.45058	9.65854e-09	1.18511e-06	9.81098
8132318	anillin actin binding protein	ANLN	54443	0.97729	7.30021	6.44435	9.91769e-09	1.21244e-06	9.78556
8072360	transcobalamin 2	TCN2	6948	-1.21274	9.75966	-6.44159	1.00344e-08	1.21716e-06	9.77432
7942489	DnaJ heat shock protein family (Hsp40) member B13	DNAJB13	374407	-1.00065	5.68628	-6.44087	1.00651e-08	1.21716e-06	9.77139
8014264	peroxisomal biogenesis factor 12	PEX12	5193	-0.434479	6.62847	-6.44085	1.00662e-08	1.21716e-06	9.77129
8038577	aspartate dehydrogenase domain containing	ASPDH	554235	-0.589778	6.83726	-6.43875	1.0156e-08	1.22357e-06	9.76277
7990033	transducin like enhancer of split 3	TLE3	7090	-0.416167	9.28235	-6.43498	1.032e-08	1.23885e-06	9.74738
7938528	parvin alpha	PARVA	55742	0.518298	9.50585	6.4298	1.05491e-08	1.2618e-06	9.7263
8170390	iduronate 2-sulfatase	IDS	3423	-0.517138	9.73778	-6.42429	1.07989e-08	1.28562e-06	9.70383
8151512	phosphoprotein membrane anchor with glycosphingolipid microdomains 1	PAG1	55824	-0.729298	8.52954	-6.42338	1.08404e-08	1.28562e-06	9.70015
8162191	nuclear pore associated protein 1 pseudogene	LOC392364	392364	-0.594652	5.6864	-6.42236	1.08878e-08	1.28562e-06	9.69597
7995803	metallothionein 1J, pseudogene	MT1JP	4498	-1.01849	7.43494	-6.42203	1.0903e-08	1.28562e-06	9.69463
7954077	family with sequence similarity 234 member B	FAM234B	57613	-0.574982	6.7341	-6.41948	1.10212e-08	1.29498e-06	9.68427
8043459	immunoglobulin kappa constant	IGKC	3514	1.42383	9.92003	6.41608	1.11816e-08	1.30919e-06	9.6704
7900340	bone morphogenetic protein 8a	BMP8A	353500	-0.874594	7.0253	-6.41149	1.14014e-08	1.33024e-06	9.65172
8092978	mucin 4, cell surface associated	MUC4	4585	2.17965	8.60732	6.4105	1.14492e-08	1.33114e-06	9.6477
8162117	golgi membrane protein 1	GOLM1	51280	0.985099	10.706	6.40889	1.15278e-08	1.33562e-06	9.64113
8065136	ribosome binding protein 1	RRBP1	6238	0.518167	9.33336	6.40752	1.1595e-08	1.33874e-06	9.63555
7981728	immunoglobulin heavy constant mu///immunoglobulin heavy variable 3-48///immunoglobulin heavy variable 3-69-1 (pseudogene)	IGHM///IGHV3-48///IGHV3-69-1	3507///28424///28402	1.54746	12.8516	6.40238	1.18501e-08	1.36346e-06	9.61465
8043438	immunoglobulin kappa constant	IGKC	3514	1.6173	11.7402	6.40021	1.196e-08	1.37135e-06	9.6058
8006877	StAR related lipid transfer domain containing 3	STARD3	10948	-0.339369	8.97051	-6.39434	1.22609e-08	1.40103e-06	9.58194
8169022	transcription elongation factor A like 9	TCEAL9	51186	0.651737	6.37988	6.38965	1.2507e-08	1.42112e-06	9.56287
8072454	ring finger protein 185	RNF185	91445	-0.675229	7.63908	-6.38936	1.25222e-08	1.42112e-06	9.5617
7925413	metallothionein 1H-like 1	MT1HL1	645745	-0.666766	8.12536	-6.38803	1.25934e-08	1.42434e-06	9.55626
7980680	forkhead box N3	FOXN3	1112	-0.690234	9.59975	-6.38217	1.29098e-08	1.45518e-06	9.53244
7999754	xylosyltransferase 1	XYLT1	64131	-0.394388	8.57901	-6.38071	1.29899e-08	1.45925e-06	9.5265
8030539	TBC1 domain family member 17	TBC1D17	79735	-0.377522	8.12183	-6.37275	1.34349e-08	1.50417e-06	9.49417
7894737				0.529428	9.47195	6.37082	1.35454e-08	1.51145e-06	9.48631
7987454	Bcl2 modifying factor	BMF	90427	-0.708253	7.77932	-6.36784	1.3717e-08	1.52548e-06	9.47422
8166455	peroxiredoxin 4	PRDX4	10549	0.504297	6.94118	6.3667	1.37838e-08	1.5278e-06	9.46956
7937330	interferon induced transmembrane protein 2	IFITM2	10581	0.940968	8.74892	6.3625	1.40306e-08	1.54998e-06	9.45252
8176574				0.891205	6.33241	6.35825	1.42856e-08	1.57293e-06	9.43524
7995820	metallothionein 1B	MT1B	4490	-0.916131	7.81507	-6.35369	1.45638e-08	1.59827e-06	9.41672
8059081	solute carrier family 23 member 3	SLC23A3	151295	-1.69833	8.03493	-6.35248	1.46384e-08	1.60117e-06	9.41182
8145151	sorbin and SH3 domain containing 3	SORBS3	10174	-0.471285	7.50015	-6.35139	1.47062e-08	1.60332e-06	9.40738
7927363	family with sequence similarity 25 member G///protein FAM25///family with sequence similarity 25 member C///family with sequence similarity 25 member A///ArfGAP with GTPase domain, ankyrin repeat and PH domain 11	FAM25G///FAM25BP///FAM25C///FAM25A///AGAP11	100133093///100132929///644054///643161///119385	-1.10963	8.21972	-6.34898	1.48569e-08	1.60397e-06	9.3976
7933327	family with sequence similarity 25 member G///protein FAM25///family with sequence similarity 25 member C///family with sequence similarity 25 member A///ArfGAP with GTPase domain, ankyrin repeat and PH domain 11	FAM25G///FAM25BP///FAM25C///FAM25A///AGAP11	100133093///100132929///644054///643161///119385	-1.10963	8.21972	-6.34898	1.48569e-08	1.60397e-06	9.3976
7933423	family with sequence similarity 25 member G///protein FAM25///family with sequence similarity 25 member C///family with sequence similarity 25 member A///ArfGAP with GTPase domain, ankyrin repeat and PH domain 11	FAM25G///FAM25BP///FAM25C///FAM25A///AGAP11	100133093///100132929///644054///643161///119385	-1.10963	8.21972	-6.34898	1.48569e-08	1.60397e-06	9.3976
7995926	NLR family CARD domain containing 5	NLRC5	84166	0.710051	8.38089	6.34818	1.49071e-08	1.60418e-06	9.39436
7981724	single-chain Fv fragment///immunoglobulin lambda joining 3///immunoglobulin heavy constant mu///immunoglobulin heavy constant gamma 1 (G1m marker)///immunoglobulin heavy constant delta///uncharacterized LOC317730///immunoglobulin heavy variable 3-48///immunoglobulin heavy variable 3-69-1 (pseudogene)	SCFV///IGLJ3///IGHM///IGHG1///IGHD///C14orf99///IGHV3-48///IGHV3-69-1	652070///28831///3507///3500///3495///317730///28424///28402	1.38273	12.2017	6.34005	1.54286e-08	1.65494e-06	9.36136
8146092	indoleamine 2,3-dioxygenase 1	IDO1	3620	2.90686	8.04719	6.33443	1.57995e-08	1.68928e-06	9.33856
8011354	transient receptor potential cation channel subfamily V member 3	TRPV3	162514	-1.18196	6.65993	-6.32921	1.61521e-08	1.72144e-06	9.31738
7910111	epoxide hydrolase 1	EPHX1	2052	-0.645291	7.72823	-6.32657	1.6333e-08	1.73516e-06	9.30669
8120961	melanocortin 2 receptor accessory protein 2	MRAP2	112609	1.15872	7.94513	6.32567	1.63954e-08	1.73624e-06	9.30303
8145175	PDZ and LIM domain 2	PDLIM2	64236	-0.581819	8.02037	-6.32137	1.66956e-08	1.76242e-06	9.28561
7995263	single-chain Fv fragment///immunoglobulin lambda joining 3///immunoglobulin heavy variable 3-23///immunoglobulin heavy variable 3-41 (pseudogene)///immunoglobulin heavy variable 4-31///immunoglobulin heavy constant mu///immunoglobulin heavy constant gamma 2 (G2m marker)///immunoglobulin heavy constant gamma 1 (G1m marker)///immunoglobulin heavy constant alpha 1///immunoglobulin heavy locus///uncharacterized LOC317730///immunoglobulin kappa locus///immunoglobulin kappa variable 3-20///immunoglobulin heavy variable 3-23///immunoglobulin heavy variable 3-48///immunoglobulin heavy variable 3-75 (pseudogene)///immunoglobulin heavy variable 3-69-1 (pseudogene)///immunoglobulin heavy variable 3/OR16-7 (pseudogene)	SCFV///IGLJ3///IGHV3-23///IGHV3-41///IGHV4-31///IGHM///IGHG2///IGHG1///IGHA1///IGH///C14orf99///IGK///IGKV3-20///IGHV3-23///IGHV3-48///IGHV3-75///IGHV3-69-1///IGHV3OR16-7	652070///28831///28442///28428///28396///3507///3501///3500///3493///3492///317730///50802///28912///28442///28424///28407///28402///28309	1.55188	11.3861	6.3159	1.70863e-08	1.7965e-06	9.26342
8019316	pyrroline-5-carboxylate reductase 1	PYCR1	5831	0.685398	8.1205	6.31534	1.71265e-08	1.7965e-06	9.26116
8130674	phosphodiesterase 10A	PDE10A	10846	1.03999	6.13472	6.30239	1.80889e-08	1.89148e-06	9.20869
8026106	calreticulin	CALR	811	0.42631	11.3812	6.29967	1.82979e-08	1.90735e-06	9.19767
7949400	solute carrier family 25 member 45	SLC25A45	283130	-0.52266	7.31988	-6.29806	1.8423e-08	1.91438e-06	9.19113
8139021	KIAA0895	KIAA0895	23366	0.565383	6.27904	6.29596	1.85871e-08	1.92311e-06	9.18262
7981566	nudix hydrolase 14	NUDT14	256281	-0.521365	7.35268	-6.2955	1.86227e-08	1.92311e-06	9.18078
8090988	centrosomal protein 70	CEP70	80321	0.77152	6.41307	6.2923	1.88764e-08	1.94327e-06	9.1678
7995806	metallothionein 1A	MT1A	4489	-1.10644	9.14886	-6.28891	1.9148e-08	1.96515e-06	9.15409
8013919	abhydrolase domain containing 15	ABHD15	116236	-0.474874	8.03033	-6.28791	1.92294e-08	1.96584e-06	9.15002
8069795	claudin 8	CLDN8	9073	-1.20813	4.78735	-6.28737	1.92729e-08	1.96584e-06	9.14785
7921873	Fc fragment of IgG receptor IIIb///Fc fragment of IgG receptor IIIa	FCGR3B///FCGR3A	2215///2214	2.16462	7.71216	6.28395	1.95532e-08	1.98832e-06	9.134
8089112	filamin A interacting protein 1 like	FILIP1L	11259	0.65825	6.83789	6.2794	1.99315e-08	2.01963e-06	9.11561
8066822	sulfatase 2	SULF2	55959	1.13736	8.93881	6.2788	1.99825e-08	2.01963e-06	9.11316
8021169	lipase G, endothelial type	LIPG	9388	0.757197	8.3053	6.27512	2.02948e-08	2.04498e-06	9.09827
8068383	chloride intracellular channel 6	CLIC6	54102	0.929775	6.99136	6.26869	2.08522e-08	2.0948e-06	9.07228
8159627	solute carrier family 34 member 3	SLC34A3	142680	-0.75797	7.16682	-6.26547	2.11379e-08	2.11711e-06	9.05922
8117128	E2F transcription factor 3	E2F3	1871	0.531802	6.36614	6.26118	2.15232e-08	2.14922e-06	9.04189
8084064	methylenetetrahydrofolate dehydrogenase (NADP+ dependent) 2, methenyltetrahydrofolate cyclohydrolase	MTHFD2	10797	0.874676	6.98099	6.25783	2.18288e-08	2.17289e-06	9.02836
8113220	elongation factor for RNA polymerase II 2	ELL2	22936	0.545659	8.31834	6.25716	2.18909e-08	2.17289e-06	9.02563
8158406	TBC1 domain family member 13	TBC1D13	54662	-0.5441	8.44411	-6.2561	2.19889e-08	2.17612e-06	9.02135
8081171	crystallin beta-gamma domain containing 3	CRYBG3	131544	0.697966	7.95007	6.25113	2.24539e-08	2.21554e-06	9.00127
8158059	syntaxin binding protein 1	STXBP1	6812	1.01748	8.10953	6.248	2.27523e-08	2.23834e-06	8.9886
7981290	tryptophanyl-tRNA synthetase	WARS	7453	1.67748	9.84976	6.23863	2.36676e-08	2.32152e-06	8.95076
8066195	bladder cancer associated protein	BLCAP	10904	-0.405163	9.49887	-6.23587	2.39444e-08	2.34176e-06	8.93961
7902861	leucine rich repeat containing 8 family member B	LRRC8B	23507	0.47145	7.27747	6.22668	2.48881e-08	2.42692e-06	8.90252
7966072	PR/SET domain 4	PRDM4	11108	-0.31855	8.57143	-6.2188	2.57272e-08	2.50141e-06	8.87071
8018482	WW domain binding protein 2	WBP2	23558	-0.527195	8.7486	-6.21115	2.65686e-08	2.57568e-06	8.83984
7995055	lysine acetyltransferase 8	KAT8	84148	-0.244837	7.44114	-6.20792	2.69317e-08	2.60329e-06	8.82682
8154207				0.763117	7.51877	6.20583	2.71693e-08	2.61865e-06	8.81839
8110932	semaphorin 5A	SEMA5A	9037	-0.879442	8.83687	-6.19774	2.81096e-08	2.70144e-06	8.78575
7983393	sorbitol dehydrogenase	SORD	6652	1.05114	8.66231	6.1941	2.85421e-08	2.73511e-06	8.7711
8015759	vesicle amine transport 1	VAT1	10493	-0.537575	8.7996	-6.19242	2.87452e-08	2.74665e-06	8.7643
7952046	myelin protein zero like 2	MPZL2	10205	1.15608	8.50191	6.18787	2.9299e-08	2.79155e-06	8.746
7949545	eukaryotic translation initiation factor 1A domain containing	EIF1AD	84285	-0.324525	8.19661	-6.18418	2.97564e-08	2.82703e-06	8.73114
7983365	tripartite motif containing 69///tripartite motif containing 69	TRIM69///TRIM69	140691///140691	0.346286	5.61104	6.17987	3.03005e-08	2.86875e-06	8.71376
8115524	clathrin interactor 1	CLINT1	9685	0.422335	10.1307	6.17891	3.04228e-08	2.86875e-06	8.7099
7989619	peptidylprolyl isomerase B	PPIB	5479	0.331727	11.6583	6.17866	3.04544e-08	2.86875e-06	8.7089
8010915	family with sequence similarity 101 member B	FAM101B	359845	-0.972776	8.44423	-6.17548	3.0864e-08	2.89913e-06	8.69608
8035905	ankyrin repeat domain 27	ANKRD27	84079	-0.42283	8.13096	-6.16886	3.17336e-08	2.97241e-06	8.66943
7915252	bone morphogenetic protein 8b///bone morphogenetic protein 8b	BMP8B///BMP8B	656///656	-0.528399	7.60934	-6.16434	3.23413e-08	3.01602e-06	8.65124
7995825	metallothionein 1F	MT1F	4494	-1.19512	11.7392	-6.16405	3.23805e-08	3.01602e-06	8.65008
8025659	autophagy related 4D cysteine peptidase	ATG4D	84971	-0.61169	9.02667	-6.15681	3.33791e-08	3.10034e-06	8.62095
7902476	mitoguardin 1	MIGA1	374986	-0.557149	7.46685	-6.15274	3.39546e-08	3.14501e-06	8.60455
8146500	LYN proto-oncogene, Src family tyrosine kinase	LYN	4067	0.818646	10.0808	6.14686	3.48021e-08	3.21456e-06	8.58091
8147516	matrilin 2	MATN2	4147	-1.20746	8.76565	-6.14456	3.51386e-08	3.23664e-06	8.57168
8048468	family with sequence similarity 134 member A///family with sequence similarity 134 member A	FAM134A///FAM134A	79137///79137	-0.32971	8.3632	-6.14028	3.57754e-08	3.2862e-06	8.55445
8012908	tektin 3	TEKT3	64518	-0.524298	5.1114	-6.13581	3.64515e-08	3.33908e-06	8.5365
7934185	chromosome 10 open reading frame 54	C10orf54	64115	-0.460744	8.32945	-6.13419	3.67004e-08	3.35264e-06	8.52997
8124650	ubiquitin D	UBD	10537	1.52747	8.04227	6.13126	3.71525e-08	3.38464e-06	8.51823
8062571	family with sequence similarity 83 member D	FAM83D	81610	0.558988	7.38725	6.12873	3.75481e-08	3.41134e-06	8.50807
8071434	CRK like proto-oncogene, adaptor protein	CRKL	1399	-0.223686	8.90411	-6.12588	3.79999e-08	3.44298e-06	8.4966
7938519	MICAL C-terminal like	MICALCL	84953	-0.765878	6.59284	-6.12443	3.8232e-08	3.45459e-06	8.49076
8043465	immunoglobulin kappa constant	IGKC	3514	1.57096	8.91411	6.12312	3.84411e-08	3.46407e-06	8.48553
7921492	immunoglobulin superfamily member 9	IGSF9	57549	-0.950374	7.71174	-6.12016	3.89207e-08	3.49781e-06	8.47364
8100827	joining chain of multimeric IgA and IgM	JCHAIN	3512	1.31798	11.5264	6.11876	3.91502e-08	3.50896e-06	8.468
7979824	actinin alpha 1	ACTN1	87	0.890366	10.1906	6.11635	3.95466e-08	3.53496e-06	8.45834
8053690				1.67779	10.5535	6.11401	3.99356e-08	3.56016e-06	8.44896
7981737	immunoglobulin heavy variable 3-69-1 (pseudogene)///immunoglobulin heavy variable 3/OR16-7 (pseudogene)	IGHV3-69-1///IGHV3OR16-7	28402///28309	1.71516	11.101	6.11044	4.05366e-08	3.60407e-06	8.43463
7915385	endothelin 2	EDN2	1907	-0.870165	8.04401	-6.10714	4.11017e-08	3.64457e-06	8.42136
8111892	3-oxoacid CoA-transferase 1	OXCT1	5019	0.676457	7.60578	6.09583	4.30929e-08	3.81097e-06	8.37599
8090529	RAB43, member RAS oncogene family	RAB43	339122	0.432071	7.61204	6.0937	4.34774e-08	3.83477e-06	8.36748
7956287	NGFI-A binding protein 2	NAB2	4665	-0.374557	7.48084	-6.09135	4.39077e-08	3.86248e-06	8.35804
7957417	transmembrane and tetratricopeptide repeat containing 2	TMTC2	160335	0.542103	6.63065	6.08772	4.45799e-08	3.90754e-06	8.34347
7913655	inhibitor of DNA binding 3, HLH protein	ID3	3399	-0.694462	8.03578	-6.08731	4.46549e-08	3.90754e-06	8.34186
8129728	Abelson helper integration site 1	AHI1	54806	0.537034	6.74747	6.08583	4.4932e-08	3.92147e-06	8.33592
8178295	ubiquitin D	UBD	10537	1.48375	7.96905	6.08494	4.51004e-08	3.92586e-06	8.33234
8169949	serine/threonine protein kinase 26	STK26	51765	0.85412	8.28159	6.08329	4.54119e-08	3.94265e-06	8.32574
8167185	TIMP metallopeptidase inhibitor 1	TIMP1	7076	1.68894	10.1083	6.08204	4.56507e-08	3.95307e-06	8.32071
8111151				-0.512731	5.58105	-6.07538	4.6938e-08	4.04862e-06	8.29405
8123044	tubby like protein 4	TULP4	56995	-0.621611	8.828	-6.07508	4.69977e-08	4.04862e-06	8.29283
8118682	PHD finger protein 1	PHF1	5252	-0.465894	8.16205	-6.07322	4.73645e-08	4.06967e-06	8.28538
7981740	single-chain Fv fragment///immunoglobulin lambda joining 3///immunoglobulin heavy constant mu///immunoglobulin heavy constant alpha 1///single-chain Fv fragment///uncharacterized LOC317730///immunoglobulin kappa locus///immunoglobulin kappa variable 3-20///immunoglobulin heavy variable 3-23///immunoglobulin heavy variable 3-30///immunoglobulin heavy variable 3-48///immunoglobulin heavy variable 3-69-1 (pseudogene)	SCFV///IGLJ3///IGHM///IGHA1///SCFV///C14orf99///IGK///IGKV3-20///IGHV3-23///IGHV3-30///IGHV3-48///IGHV3-69-1	652070///28831///3507///3493///652070///317730///50802///28912///28442///28439///28424///28402	1.59508	11.7264	6.06622	4.87701e-08	4.17931e-06	8.25734
7903162	TMEM56-RWDD3 readthrough///transmembrane protein 56	TMEM56-RWDD3///TMEM56	100527978///148534	-1.17078	8.25178	-6.06562	4.88918e-08	4.17931e-06	8.25495
7924619	enabled homolog (Drosophila)	ENAH	55740	0.606945	7.40334	6.06234	4.95656e-08	4.22604e-06	8.24182
8035445	JunD proto-oncogene, AP-1 transcription factor subunit	JUND	3727	-0.532564	9.15555	-6.05348	5.14334e-08	4.37407e-06	8.20636
8146122	golgin A7	GOLGA7	51125	-0.269389	9.42036	-6.05284	5.15718e-08	4.37466e-06	8.20379
8078187	phospholipase C like 2	PLCL2	23228	-0.417925	7.60737	-6.04921	5.23583e-08	4.43007e-06	8.18928
8043433	immunoglobulin kappa constant	IGKC	3514	1.68359	10.9296	6.03351	5.59013e-08	4.71785e-06	8.12651
7931108	deleted in malignant brain tumors 1	DMBT1	1755	1.75276	12.2232	6.03015	5.6691e-08	4.77238e-06	8.11306
7929032	Fas cell surface death receptor	FAS	355	0.446751	7.75574	6.0283	5.71308e-08	4.79726e-06	8.10566
8124967	BCL2 associated athanogene 6	BAG6	7917	-0.254459	9.29409	-6.02329	5.83355e-08	4.88607e-06	8.08565
7899289	WD and tetratricopeptide repeats 1	WDTC1	23038	-0.362877	8.063	-6.02056	5.90035e-08	4.92085e-06	8.07474
8178526	BCL2 associated athanogene 6	BAG6	7917	-0.261347	9.37468	-6.01978	5.91947e-08	4.92085e-06	8.07164
8179782	BCL2 associated athanogene 6	BAG6	7917	-0.261347	9.37468	-6.01978	5.91947e-08	4.92085e-06	8.07164
8107934	chromosome 5 open reading frame 56	C5orf56	441108	0.365366	8.52629	6.01853	5.95035e-08	4.93419e-06	8.06665
7921033	IQ motif containing GTPase activating protein 3	IQGAP3	128239	0.694484	7.41228	6.0144	6.05361e-08	5.00464e-06	8.05016
8053458	chromosome 2 open reading frame 68	C2orf68	388969	-0.288639	8.49769	-6.01394	6.06541e-08	5.00464e-06	8.04829
8166408	phosphate regulating endopeptidase homolog, X-linked	PHEX	5251	-0.747116	5.59909	-6.01223	6.10874e-08	5.02791e-06	8.04147
8047097	glutaminase	GLS	2744	-0.865255	9.24607	-6.00668	6.25156e-08	5.13276e-06	8.01932
8177788	major histocompatibility complex, class I, H (pseudogene)///major histocompatibility complex, class I, F///major histocompatibility complex, class I, E///major histocompatibility complex, class I, B///major histocompatibility complex, class I, A///major histocompatibility complex, class I, A	HLA-H///HLA-F///HLA-E///HLA-B///HLA-A///HLA-A	3136///3134///3133///3106///3105///3105	0.351089	11.8665	6.003	6.34805e-08	5.18637e-06	8.00464
8179103	major histocompatibility complex, class I, H (pseudogene)///major histocompatibility complex, class I, F///major histocompatibility complex, class I, E///major histocompatibility complex, class I, B///major histocompatibility complex, class I, A///major histocompatibility complex, class I, A	HLA-H///HLA-F///HLA-E///HLA-B///HLA-A///HLA-A	3136///3134///3133///3106///3105///3105	0.351089	11.8665	6.003	6.34805e-08	5.18637e-06	8.00464
8029856	Rho GTPase activating protein 35	ARHGAP35	2909	-0.469476	9.03503	-6.00208	6.37241e-08	5.19351e-06	8.00097
8173430	sorting nexin 12	SNX12	29934	-0.508312	8.90195	-5.99759	6.4927e-08	5.27861e-06	7.98305
8154178	Janus kinase 2	JAK2	3717	0.780031	8.1031	5.99575	6.5425e-08	5.30613e-06	7.97572
8001104	immunoglobulin heavy variable 3-48///immunoglobulin heavy variable 3-69-1 (pseudogene)///immunoglobulin heavy variable 3/OR16-7 (pseudogene)	IGHV3-48///IGHV3-69-1///IGHV3OR16-7	28424///28402///28309	1.64027	10.8449	5.99502	6.5624e-08	5.30932e-06	7.97281
8002618	zinc finger protein 821	ZNF821	55565	-0.43643	6.33162	-5.99147	6.6602e-08	5.37537e-06	7.95863
7917516	guanylate binding protein 1 pseudogene 1///guanylate binding protein 3///guanylate binding protein 1	GBP1P1///GBP3///GBP1	400759///2635///2633	0.885667	10.8932	5.99038	6.69032e-08	5.3866e-06	7.95431
8002878	transmembrane protein 170A	TMEM170A	124491	-0.485674	10.0736	-5.98793	6.75898e-08	5.42874e-06	7.94452
8156761	N-acetylneuraminate synthase	NANS	54187	0.671091	8.18813	5.98686	6.78904e-08	5.43974e-06	7.94027
8155062	testis-specific kinase 1	TESK1	7016	-0.280939	9.11935	-5.98402	6.86975e-08	5.49118e-06	7.92894
7895770				0.51137	9.1481	5.97803	7.04306e-08	5.61621e-06	7.90507
8080466	inter-alpha-trypsin inhibitor heavy chain 3	ITIH3	3699	-0.541099	5.80857	-5.9742	7.156e-08	5.69262e-06	7.88982
7981720	immunoglobulin heavy constant alpha 1///single-chain Fv fragment///uncharacterized LOC317730///immunoglobulin heavy variable 3-48///immunoglobulin heavy variable 3-69-1 (pseudogene)	IGHA1///SCFV///C14orf99///IGHV3-48///IGHV3-69-1	3493///652070///317730///28424///28402	1.17052	9.85877	5.97191	7.22445e-08	5.73335e-06	7.8807
8174474	acyl-CoA synthetase long-chain family member 4	ACSL4	2182	1.59188	7.42691	5.9705	7.26699e-08	5.74704e-06	7.87507
8070912	solute carrier family 19 member 1	SLC19A1	6573	-0.561367	8.11142	-5.97019	7.27626e-08	5.74704e-06	7.87385
8054308	TBC1 domain family member 8	TBC1D8	11138	0.448015	7.54467	5.96889	7.31584e-08	5.76461e-06	7.86865
7953200	cyclin D2	CCND2	894	0.528682	10.45	5.96084	7.56466e-08	5.936e-06	7.8366
8028004	lin-37 DREAM MuvB core complex component	LIN37	55957	-0.271699	8.5001	-5.9607	7.56906e-08	5.936e-06	7.83605
8082607	ATPase secretory pathway Ca2+ transporting 1	ATP2C1	27032	0.513271	8.16453	5.95808	7.65198e-08	5.98691e-06	7.82561
8076792	ceramide kinase	CERK	64781	-0.413137	9.43423	-5.95389	7.7861e-08	6.05625e-06	7.80896
7964360	signal transducer and activator of transcription 6	STAT6	6778	-0.294623	9.90337	-5.95363	7.79452e-08	6.05625e-06	7.80792
8122365	adhesion G protein-coupled receptor G6	ADGRG6	57211	1.22235	9.0431	5.95361	7.79525e-08	6.05625e-06	7.80783
7996720	protein serine kinase H1	PSKH1	5681	-0.270877	8.10008	-5.95184	7.85284e-08	6.08677e-06	7.80078
7906852	U2AF homology motif (UHM) kinase 1	UHMK1	127933	-0.306462	8.97657	-5.94972	7.92206e-08	6.12614e-06	7.79237
8180323	ubiquitin specific peptidase 12	USP12	219333	-0.406604	9.43074	-5.93831	8.30649e-08	6.40853e-06	7.74696
7949518	FGF1 intracellular binding protein	FIBP	9158	-0.328135	8.90931	-5.93443	8.44126e-08	6.49358e-06	7.73154
8065992	NFS1 cysteine desulfurase	NFS1	9054	-0.300679	8.05618	-5.93401	8.4558e-08	6.49358e-06	7.7299
7923812	RAB29, member RAS oncogene family	RAB29	8934	-0.66826	7.93465	-5.92792	8.6724e-08	6.64458e-06	7.70566
7995838	metallothionein 1X	MT1X	4501	-1.19757	9.41518	-5.92596	8.74307e-08	6.68332e-06	7.69789
8075401	galactose-3-O-sulfotransferase 1	GAL3ST1	9514	-0.988181	8.25505	-5.92313	8.84619e-08	6.74664e-06	7.68665
8117288	secretagogin, EF-hand calcium binding protein	SCGN	10590	-0.657087	5.57214	-5.91854	9.01633e-08	6.86066e-06	7.6684
8023598	ring finger protein 152	RNF152	220441	-1.0169	7.74774	-5.9091	9.3758e-08	7.1179e-06	7.63095
7901634	MROH7-TTC4 readthrough (NMD candidate)///maestro heat like repeat family member 7	MROH7-TTC4///MROH7	100527960///374977	-0.626828	6.49913	-5.9063	9.48536e-08	7.17168e-06	7.61982
7994609	quinolinate phosphoribosyltransferase	QPRT	23475	-0.761619	8.31053	-5.90618	9.48977e-08	7.17168e-06	7.61937
7947248	kinesin family member 18A	KIF18A	81930	0.883592	6.27029	5.90484	9.54291e-08	7.19549e-06	7.61402
8090546	CCHC-type zinc finger nucleic acid binding protein	CNBP	7555	-0.281635	9.15752	-5.90293	9.61861e-08	7.23615e-06	7.60646
8062119	metallothionein 1 pseudogene 3	MT1P3	140851	-0.866891	8.28899	-5.90124	9.68597e-08	7.27038e-06	7.59977
8147721	myosin IC heavy chain	LOC401472	401472	-0.543533	6.47342	-5.89527	9.92851e-08	7.43565e-06	7.57608
7918634	putative homeodomain transcription factor 1	PHTF1	10745	0.533548	6.13711	5.89081	1.01137e-07	7.54356e-06	7.55837
8121861	nuclear receptor coactivator 7	NCOA7	135112	0.548841	7.73008	5.8907	1.0118e-07	7.54356e-06	7.55797
8094259	leucine aminopeptidase 3	LAP3	51056	0.828705	8.98838	5.88336	1.043e-07	7.75882e-06	7.52888
7951284	matrix metallopeptidase 3	MMP3	4314	3.70736	8.20862	5.8732	1.08777e-07	8.07375e-06	7.48862
7962559	solute carrier family 38 member 4	SLC38A4	55089	-0.518177	4.83655	-5.87139	1.09594e-07	8.11632e-06	7.48145
7928119	eukaryotic translation initiation factor 4E binding protein 2	EIF4EBP2	1979	-0.582567	10.9604	-5.86939	1.10504e-07	8.1655e-06	7.47353
8032290	transcription factor 3	TCF3	6929	-0.29804	8.41507	-5.8661	1.12018e-07	8.259e-06	7.4605
8042811	tet methylcytosine dioxygenase 3	TET3	200424	-0.339597	7.42215	-5.86178	1.14036e-07	8.37205e-06	7.4434
7898556	PQ loop repeat containing 2	PQLC2	54896	-0.346883	7.57623	-5.86174	1.14054e-07	8.37205e-06	7.44324
8037152	glycogen synthase kinase 3 alpha	GSK3A	2931	-0.343158	9.62046	-5.86098	1.14415e-07	8.38004e-06	7.44022
8074261	BH3 interacting domain death agonist	BID	637	0.488802	8.54557	5.86011	1.14827e-07	8.39171e-06	7.43678
7921344	elongation factor for RNA polymerase II 2	ELL2	22936	0.592634	7.35546	5.84905	1.20195e-07	8.76473e-06	7.39302
7896231				-0.344502	8.95111	-5.84768	1.20876e-07	8.7834e-06	7.38761
7992841				-0.833913	6.39101	-5.84747	1.20979e-07	8.7834e-06	7.3868
7893733				0.277766	12.4094	5.84594	1.21749e-07	8.82002e-06	7.38072
7995813	metallothionein 1D, pseudogene	MT1DP	326343	-0.768552	9.09469	-5.84118	1.24165e-07	8.9755e-06	7.3619
8124998	G-patch domain and ankyrin repeats 1	GPANK1	7918	-0.38471	6.96233	-5.83697	1.26341e-07	9.11303e-06	7.34526
8117890	major histocompatibility complex, class I, H (pseudogene)///major histocompatibility complex, class I, F///major histocompatibility complex, class I, E///major histocompatibility complex, class I, B///major histocompatibility complex, class I, A///major histocompatibility complex, class I, A	HLA-H///HLA-F///HLA-E///HLA-B///HLA-A///HLA-A	3136///3134///3133///3106///3105///3105	0.330939	11.4914	5.83626	1.2671e-07	9.11986e-06	7.34247
8009746	solute carrier family 16 member 5	SLC16A5	9121	-0.623818	7.88793	-5.83483	1.27459e-07	9.1539e-06	7.33683
8051075	general transcription factor IIIC subunit 2	GTF3C2	2976	-0.247959	8.78602	-5.83269	1.2859e-07	9.21527e-06	7.32837
7994655	PAXIP1 associated glutamate rich protein 1	PAGR1	79447	-0.280377	7.7565	-5.82958	1.30252e-07	9.31427e-06	7.31607
7917532	guanylate binding protein 2	GBP2	2634	0.759081	8.6839	5.82553	1.32444e-07	9.44586e-06	7.30009
7933228	membrane associated ring-CH-type finger 8	MARCH8	220972	-0.619933	9.34014	-5.82514	1.3266e-07	9.44586e-06	7.29853
8090490	ribophorin I	RPN1	6184	0.406787	10.0356	5.81703	1.37172e-07	9.74036e-06	7.26651
7980051	ELM2 and Myb/SANT domain containing 1	ELMSAN1	91748	-0.324979	7.93107	-5.81602	1.37739e-07	9.74036e-06	7.26256
7966878	citron rho-interacting serine/threonine kinase	CIT	11113	0.532165	7.25533	5.81595	1.37784e-07	9.74036e-06	7.26224
8095697	C-X-C motif chemokine ligand 1	CXCL1	2919	1.67333	8.81301	5.81562	1.37968e-07	9.74036e-06	7.26097
8027402	cyclin E1	CCNE1	898	0.353203	6.4392	5.81491	1.38371e-07	9.74809e-06	7.25817
7941936	glutathione S-transferase pi 1///glutathione S-transferase pi 1	GSTP1///GSTP1	2950///2950	0.46318	11.5006	5.8134	1.39237e-07	9.78842e-06	7.25219
8056005	activin A receptor type 1	ACVR1	90	0.446173	7.35193	5.81283	1.39562e-07	9.79054e-06	7.24997
7968556	klotho	KL	9365	-0.761481	6.43522	-5.80654	1.43231e-07	1.00268e-05	7.22512
8110882	FLJ33360 protein	FLJ33360	401172	-0.338751	5.69237	-5.80227	1.45772e-07	1.01832e-05	7.20828
8068083	MAP3K7 C-terminal like	MAP3K7CL	56911	-0.46751	6.73983	-5.80029	1.46963e-07	1.02449e-05	7.20049
7932512	DnaJ heat shock protein family (Hsp40) member C1	DNAJC1	64215	0.359834	9.22747	5.79812	1.48285e-07	1.03154e-05	7.19192
8043480	immunoglobulin kappa constant	IGKC	3514	1.23582	8.7664	5.79672	1.49138e-07	1.03336e-05	7.18642
7924636	transmembrane protein 63A	TMEM63A	9725	0.459544	9.82221	5.79635	1.49367e-07	1.03336e-05	7.18496
8014349	CCL15-CCL14 readthrough (NMD candidate)///C-C motif chemokine ligand 15///C-C motif chemokine ligand 14	CCL15-CCL14///CCL15///CCL14	348249///6359///6358	-0.518951	8.69267	-5.79617	1.49479e-07	1.03336e-05	7.18424
8012226	FMR1 autosomal homolog 2	FXR2	9513	-0.212871	8.42508	-5.79477	1.50344e-07	1.03719e-05	7.17871
7941927	aryl hydrocarbon receptor interacting protein	AIP	9049	-0.321807	7.06949	-5.79401	1.50816e-07	1.03829e-05	7.17572
8102800	solute carrier family 7 member 11	SLC7A11	23657	1.81037	7.18696	5.79224	1.51918e-07	1.04371e-05	7.16874
7911301	piggyBac transposable element derived 2	PGBD2	267002	-0.363354	5.66349	-5.78968	1.53523e-07	1.05082e-05	7.15868
8067221	Z-DNA binding protein 1	ZBP1	81030	0.751063	7.3856	5.78959	1.53584e-07	1.05082e-05	7.1583
8130739	ribosomal protein S6 kinase A2	RPS6KA2	6196	0.682408	7.52404	5.78742	1.54958e-07	1.05804e-05	7.14978
7911767	membrane metallo-endopeptidase-like 1	MMEL1	79258	-0.719946	6.2721	-5.78444	1.56872e-07	1.06892e-05	7.13802
8168749	sushi repeat containing protein, X-linked 2	SRPX2	27286	1.05591	6.88616	5.78355	1.5745e-07	1.07066e-05	7.1345
7939595	cryptochrome circadian clock 2	CRY2	1408	-0.310757	7.44603	-5.78002	1.59749e-07	1.08408e-05	7.12063
8159127	retinoid X receptor alpha	RXRA	6256	-0.414027	9.08565	-5.77769	1.61287e-07	1.09229e-05	7.11145
8044035	interleukin 18 receptor 1///interleukin 18 receptor 1	IL18R1///IL18R1	8809///8809	0.651197	5.80993	5.77599	1.62421e-07	1.09773e-05	7.10475
7900979	ring finger protein 220	RNF220	55182	-0.254851	7.81192	-5.77241	1.64828e-07	1.11173e-05	7.09067
7896569				0.695771	6.70676	5.77111	1.6571e-07	1.11542e-05	7.08556
8126312	transcription factor EB	TFEB	7942	-0.336141	6.92107	-5.76752	1.68174e-07	1.12972e-05	7.07143
8045674	LY6/PLAUR domain containing 6	LYPD6	130574	0.37659	6.00865	5.76468	1.7015e-07	1.14069e-05	7.06024
7992732	zymogen granule protein 16B	ZG16B	124220	1.10738	9.06814	5.76258	1.71623e-07	1.14825e-05	7.05199
8053715				1.24951	7.23519	5.75856	1.74482e-07	1.16504e-05	7.03618
7902495	nexilin F-actin binding protein	NEXN	91624	0.727447	6.16083	5.75523	1.7689e-07	1.17875e-05	7.02306
8073949	cysteine rich with EGF like domains 2	CRELD2	79174	0.487038	7.69311	5.75022	1.80568e-07	1.20085e-05	7.00336
8092520	chromosome 3 open reading frame 70	C3orf70	285382	0.385926	8.08151	5.74016	1.88177e-07	1.24895e-05	6.96386
7993148	phosphomannomutase 2	PMM2	5373	0.438726	8.00452	5.73916	1.88952e-07	1.2516e-05	6.95992
8046759	DnaJ heat shock protein family (Hsp40) member C10	DNAJC10	54431	0.711713	8.83359	5.73786	1.89964e-07	1.2558e-05	6.95481
8132036	WAS/WASL interacting protein family member 3	WIPF3	644150	-0.515178	6.52411	-5.73654	1.90992e-07	1.26009e-05	6.94964
8105348	glutathione peroxidase 8 (putative)	GPX8	493869	1.02567	5.55312	5.73133	1.95118e-07	1.28476e-05	6.92919
8053735	immunoglobulin kappa constant	IGKC	3514	1.22491	8.60623	5.71478	2.08819e-07	1.37226e-05	6.86425
8000998	vitamin K epoxide reductase complex subunit 1	VKORC1	79001	-0.820263	9.69759	-5.71378	2.09676e-07	1.37518e-05	6.86032
8043449	immunoglobulin kappa locus///immunoglobulin kappa constant	IGK///IGKC	50802///3514	1.89618	10.0196	5.71272	2.10585e-07	1.37842e-05	6.85619
8006229	ring finger protein 135	RNF135	84282	-0.371293	8.22973	-5.71069	2.12349e-07	1.38456e-05	6.8482
8072735	apolipoprotein L1	APOL1	8542	0.98685	8.41237	5.71068	2.12356e-07	1.38456e-05	6.84817
8082100	poly(ADP-ribose) polymerase family member 14	PARP14	54625	0.612623	9.77675	5.70765	2.15011e-07	1.39913e-05	6.83628
8148467	chromatin accessibility complex 1	CHRAC1	54108	-0.337381	7.95607	-5.70682	2.15743e-07	1.39939e-05	6.83303
8063755	family with sequence similarity 217 member B	FAM217B	63939	-0.448348	6.60165	-5.70665	2.15893e-07	1.39939e-05	6.83236
7979196	glucosamine-phosphate N-acetyltransferase 1	GNPNAT1	64841	0.674544	8.51527	5.69628	2.25253e-07	1.45722e-05	6.79175
8035886	chromosome 19 open reading frame 12	C19orf12	83636	-0.330047	7.78506	-5.69292	2.28369e-07	1.47451e-05	6.77861
7984588	thrombospondin type 1 domain containing 4	THSD4	79875	-0.899683	7.36994	-5.69101	2.3016e-07	1.4832e-05	6.77113
8101086	N-acylethanolamine acid amidase	NAAA	27163	-1.02843	9.29026	-5.68953	2.31564e-07	1.48495e-05	6.76532
7940118	ZFP91-CNTF readthrough (NMD candidate)///ZFP91 zinc finger protein///ciliary neurotrophic factor	ZFP91-CNTF///ZFP91///CNTF	386607///80829///1270	-0.283488	7.36104	-5.68952	2.31573e-07	1.48495e-05	6.76528
8056837	G protein-coupled receptor 155	GPR155	151556	0.674126	6.93356	5.68908	2.31985e-07	1.48495e-05	6.76358
8066905	zinc finger NFX1-type containing 1	ZNFX1	57169	0.497768	9.31867	5.68787	2.33136e-07	1.48495e-05	6.75884
8080306	PHD finger protein 7	PHF7	51533	-0.622284	6.79864	-5.68758	2.33421e-07	1.48495e-05	6.75767
8007058	WAS/WASL interacting protein family member 2	WIPF2	147179	-0.411586	7.90631	-5.68755	2.33442e-07	1.48495e-05	6.75759
7996744	nuclear factor of activated T-cells 3	NFATC3	4775	-0.466788	8.67506	-5.68743	2.33559e-07	1.48495e-05	6.75711
8168163	glycerophosphodiester phosphodiesterase domain containing 2	GDPD2	54857	-1.31549	7.44035	-5.68575	2.35168e-07	1.49233e-05	6.75054
8034454	deoxyhypusine synthase	DHPS	1725	-0.336353	8.16735	-5.6839	2.36953e-07	1.50079e-05	6.7433
8070819	pituitary tumor-transforming 1 interacting protein	PTTG1IP	754	-0.47934	10.6469	-5.68292	2.37908e-07	1.50398e-05	6.73946
7926170	dehydrogenase E1 and transketolase domain containing 1	DHTKD1	55526	0.363411	7.91153	5.68174	2.39063e-07	1.50841e-05	6.73482
8130859	dishevelled binding antagonist of beta catenin 2	DACT2	168002	-0.313283	6.40952	-5.68113	2.3966e-07	1.50931e-05	6.73244
8155214	maternal embryonic leucine zipper kinase	MELK	9833	0.687897	6.50988	5.67903	2.41721e-07	1.51941e-05	6.72425
7983843	transcription factor 12	TCF12	6938	-0.312761	9.86561	-5.66807	2.52795e-07	1.58603e-05	6.68139
8164343	family with sequence similarity 102 member A	FAM102A	399665	-0.518391	9.98737	-5.66761	2.53279e-07	1.58607e-05	6.67956
7928300	anaphase promoting complex subunit 16	ANAPC16	119504	-0.34063	8.38499	-5.66297	2.58121e-07	1.61335e-05	6.66144
7968890	diacylglycerol kinase zeta	DGKZ	8525	-0.436444	8.46944	-5.66027	2.6098e-07	1.62624e-05	6.65091
8101437	coenzyme Q2, polyprenyltransferase	COQ2	27235	0.369115	8.20982	5.6601	2.61161e-07	1.62624e-05	6.65024
8131944	nuclear factor, erythroid 2 like 3	NFE2L3	9603	0.601937	7.685	5.6579	2.63516e-07	1.63784e-05	6.64165
8075720	apolipoprotein L2	APOL2	23780	0.526823	7.15423	5.65505	2.66607e-07	1.65396e-05	6.6305
8022559	ankyrin repeat domain 29	ANKRD29	147463	-0.659073	6.28094	-5.65385	2.67917e-07	1.65569e-05	6.62581
8154227				0.843672	7.8894	5.65358	2.68212e-07	1.65569e-05	6.62476
8126820	adhesion G protein-coupled receptor F1	ADGRF1	266977	1.89594	6.52962	5.65342	2.68381e-07	1.65569e-05	6.62416
7979307	DLG associated protein 5	DLGAP5	9787	0.904246	6.71603	5.65142	2.70586e-07	1.66621e-05	6.61633
8177222	CD24 molecule	CD24	100133941	1.70482	9.89886	5.64891	2.73369e-07	1.67968e-05	6.60654
8079931	solute carrier family 38 member 3	SLC38A3	10991	-0.357396	5.58311	-5.64854	2.73784e-07	1.67968e-05	6.60509
7894262				-0.422421	11.0494	-5.64658	2.75984e-07	1.69006e-05	6.59743
8046428	Rap guanine nucleotide exchange factor 4	RAPGEF4	11069	0.978411	6.49803	5.64508	2.77676e-07	1.69497e-05	6.59159
8170097	solute carrier family 9 member A6	SLC9A6	10479	-0.502193	8.14398	-5.64497	2.77805e-07	1.69497e-05	6.59114
8043470				2.09193	9.86293	5.64221	2.80952e-07	1.71103e-05	6.58037
8167749	family with sequence similarity 156 member B///family with sequence similarity 156 member A	FAM156B///FAM156A	727866///29057	0.395997	7.7203	5.63946	2.84121e-07	1.72717e-05	6.56964
8100393	kinase insert domain receptor	KDR	3791	1.06817	7.40558	5.63587	2.88311e-07	1.74944e-05	6.55564
7921571	peroxisomal biogenesis factor 19	PEX19	5824	-0.358645	7.83038	-5.63408	2.90421e-07	1.75903e-05	6.54866
7935588	HPS1, biogenesis of lysosomal organelles complex 3 subunit 1	HPS1	3257	-0.296186	7.97143	-5.63308	2.91609e-07	1.76054e-05	6.54476
7954527	aryl hydrocarbon receptor nuclear translocator like 2	ARNTL2	56938	0.819373	7.21123	5.63267	2.92091e-07	1.76054e-05	6.54318
7928218	cadherin-related 23	CDH23	64072	-0.268858	6.23218	-5.63253	2.92258e-07	1.76054e-05	6.54263
7956930	dual specificity tyrosine phosphorylation regulated kinase 2	DYRK2	8445	-0.477966	9.8748	-5.63169	2.93264e-07	1.7634e-05	6.53935
8021058	solute carrier family 14 member 2	SLC14A2	8170	-0.616198	6.15948	-5.62448	3.02015e-07	1.81275e-05	6.51122
8026520	RAB8A, member RAS oncogene family	RAB8A	4218	-0.39826	8.88178	-5.62122	3.06047e-07	1.83363e-05	6.49854
8042283	galectin like///galectin like	LGALSL///LGALSL	29094///29094	-0.788538	9.4704	-5.62073	3.06655e-07	1.83398e-05	6.49664
7951077	sestrin 3	SESN3	143686	-0.834931	7.85322	-5.61662	3.11841e-07	1.86164e-05	6.48061
8118535	ring finger protein 5 pseudogene 1///ring finger protein 5	RNF5P1///RNF5	286140///6048	-0.604396	8.25291	-5.61386	3.15363e-07	1.87399e-05	6.46986
8179472	ring finger protein 5 pseudogene 1///ring finger protein 5	RNF5P1///RNF5	286140///6048	-0.604396	8.25291	-5.61386	3.15363e-07	1.87399e-05	6.46986
7966600	solute carrier family 8 member B1	SLC8B1	80024	-0.31393	8.16244	-5.61368	3.15601e-07	1.87399e-05	6.46914
7920515	ubiquitin conjugating enzyme E2 Q1	UBE2Q1	55585	-0.208395	9.82259	-5.61299	3.16484e-07	1.87589e-05	6.46647
8043476				1.71972	10.1653	5.61052	3.19683e-07	1.88919e-05	6.45685
7974689	dishevelled binding antagonist of beta catenin 1	DACT1	51339	0.404592	6.82803	5.61038	3.19864e-07	1.88919e-05	6.45631
7893933				0.444056	9.08385	5.60913	3.21492e-07	1.89543e-05	6.45146
8001102				1.22903	9.19933	5.60451	3.27595e-07	1.928e-05	6.43347
8040365	tribbles pseudokinase 2	TRIB2	28951	1.02491	7.71878	5.60289	3.29761e-07	1.93526e-05	6.42717
8091991	MDS1 and EVI1 complex locus	MECOM	2122	0.499888	6.63412	5.60272	3.29993e-07	1.93526e-05	6.4265
8049317	diacylglycerol kinase delta	DGKD	8527	-0.48594	9.10308	-5.60166	3.31424e-07	1.93657e-05	6.42236
8091048	coatomer protein complex subunit beta 2	COPB2	9276	0.398832	9.23579	5.60149	3.31647e-07	1.93657e-05	6.42172
8114476	SIL1 nucleotide exchange factor	SIL1	64374	0.304433	7.34516	5.60126	3.31963e-07	1.93657e-05	6.42081
8121257	PR/SET domain 1	PRDM1	639	1.15511	8.41938	5.59759	3.36952e-07	1.96223e-05	6.40654
8130422	CNKSR family member 3///CNKSR family member 3	CNKSR3///CNKSR3	154043///154043	-0.947515	7.74856	-5.594	3.41907e-07	1.9876e-05	6.39259
8110437	required for meiotic nuclear division 5 homolog B	RMND5B	64777	-0.299685	7.98241	-5.59299	3.43324e-07	1.99236e-05	6.38863
7951535	KDEL motif containing 2	KDELC2	143888	0.577421	7.2975	5.58545	3.54e-07	2.05074e-05	6.35935
8145490	protein tyrosine kinase 2 beta	PTK2B	2185	-0.379288	8.47297	-5.58459	3.5525e-07	2.0536e-05	6.35598
8041967	endoplasmic reticulum lectin 1	ERLEC1	27248	0.581048	8.61816	5.58425	3.55731e-07	2.0536e-05	6.35469
8178188	ring finger protein 5 pseudogene 1///ring finger protein 5	RNF5P1///RNF5	286140///6048	-0.600722	9.44127	-5.58019	3.61656e-07	2.07881e-05	6.33889
7923608	renin	REN	5972	-0.372772	5.38072	-5.58011	3.61769e-07	2.07881e-05	6.33859
8062016	dynein light chain roadblock-type 1	DYNLRB1	83658	-0.243892	8.29173	-5.57997	3.61972e-07	2.07881e-05	6.33806
8002802	WD repeat domain 59	WDR59	79726	-0.311447	7.83562	-5.57684	3.66616e-07	2.10185e-05	6.32587
8116956	sirtuin 5	SIRT5	23408	-0.292246	7.02935	-5.5729	3.72528e-07	2.13207e-05	6.31057
7986010	IQ motif containing GTPase activating protein 1	IQGAP1	8826	0.497248	10.5741	5.57243	3.73232e-07	2.13242e-05	6.30877
8083933				0.639674	6.38386	5.56799	3.80022e-07	2.16749e-05	6.29153
7958620	intraflagellar transport 81	IFT81	28981	0.44467	5.27073	5.56385	3.86474e-07	2.20052e-05	6.27544
8142628	solute carrier family 13 member 1	SLC13A1	6561	-3.71115	8.27659	-5.56295	3.87883e-07	2.20477e-05	6.27196
8063097	PDX1 C-terminal inhibiting factor 1	PCIF1	63935	-0.239896	8.2722	-5.55978	3.92905e-07	2.2295e-05	6.25966
7999233	glyoxylate reductase 1 homolog	GLYR1	84656	-0.313404	8.95022	-5.55794	3.95854e-07	2.24241e-05	6.25251
8024436	ornithine decarboxylase antizyme 1	OAZ1	4946	-0.228394	11.9143	-5.55618	3.98682e-07	2.25459e-05	6.24571
8050594	HCLS1 binding protein 3	HS1BP3	64342	-0.312761	7.08136	-5.55549	3.99814e-07	2.25715e-05	6.243
8105456	SET domain containing 9	SETD9	133383	-0.685845	5.89753	-5.55487	4.00807e-07	2.25892e-05	6.24063
7944418	C2CD2 like	C2CD2L	9854	-0.682284	8.88262	-5.55432	4.01708e-07	2.26017e-05	6.23848
7980958	legumain	LGMN	5641	-0.578316	10.363	-5.55301	4.03843e-07	2.26834e-05	6.23341
7929344	free fatty acid receptor 4	FFAR4	338557	1.27587	7.70724	5.55199	4.05523e-07	2.27394e-05	6.22944
8070194	runt related transcription factor 1	RUNX1	861	0.607113	8.78138	5.55023	4.0843e-07	2.28312e-05	6.22262
7918558	potassium voltage-gated channel subfamily D member 3	KCND3	3752	1.08241	6.75863	5.54996	4.08873e-07	2.28312e-05	6.22158
8101992	solute carrier family 39 member 8	SLC39A8	64116	1.09374	8.89086	5.54975	4.0922e-07	2.28312e-05	6.22077
8163086	transmembrane protein 245	TMEM245	23731	-0.426198	9.16909	-5.54896	4.10532e-07	2.2866e-05	6.21771
8001531	metallothionein 1G	MT1G	4495	-1.12235	11.9612	-5.54536	4.1658e-07	2.31641e-05	6.20373
7999217	rogdi homolog	ROGDI	79641	-0.488058	8.84644	-5.54333	4.20014e-07	2.3316e-05	6.19588
7970763	fms related tyrosine kinase 1	FLT1	2321	1.07395	6.84121	5.54217	4.22e-07	2.33873e-05	6.19137
8048478	zinc finger AN1-type containing 2B	ZFAND2B	130617	-0.355086	9.12003	-5.54172	4.22767e-07	2.33908e-05	6.18964
7935882	F-box and WD repeat domain containing 4	FBXW4	6468	-0.243978	8.66676	-5.53811	4.29001e-07	2.36844e-05	6.17565
8010426	ring finger protein 213	RNF213	57674	0.618643	9.50419	5.53782	4.29499e-07	2.36844e-05	6.17454
8028397	family with sequence similarity 98 member C	FAM98C	147965	-0.396323	8.21051	-5.53591	4.32834e-07	2.38288e-05	6.16715
8058857	insulin like growth factor binding protein 5	IGFBP5	3488	1.70064	9.04718	5.53509	4.34281e-07	2.38689e-05	6.16395
8081001	roundabout guidance receptor 2	ROBO2	6092	-0.577565	5.86744	-5.53192	4.3989e-07	2.41373e-05	6.15169
8064245	transcription elongation factor A2	TCEA2	6919	-0.480893	6.92476	-5.53132	4.40965e-07	2.41565e-05	6.14936
7923778	ELK4, ETS transcription factor	ELK4	2005	-0.273275	7.76032	-5.52872	4.4563e-07	2.43719e-05	6.1393
7965523	nuclear receptor subfamily 2 group C member 1	NR2C1	7181	0.41951	7.29895	5.52791	4.4709e-07	2.44115e-05	6.13617
8004940	ADP-ribose/CDP-alcohol diphosphatase, manganese dependent	ADPRM	56985	-0.435203	5.94905	-5.52679	4.49123e-07	2.44824e-05	6.13184
8037621	echinoderm microtubule associated protein like 2	EML2	24139	0.461282	7.18945	5.52511	4.52188e-07	2.46091e-05	6.12534
8070083	transmembrane protein 50B	TMEM50B	757	0.439348	8.57418	5.52338	4.5537e-07	2.47418e-05	6.11863
8013071	folliculin	FLCN	201163	-0.420646	7.85809	-5.52196	4.58005e-07	2.48443e-05	6.11312
8087634	tumor suppressor candidate 2	TUSC2	11334	-0.302133	8.25523	-5.52122	4.59362e-07	2.48774e-05	6.11029
8101131	C-X-C motif chemokine ligand 11	CXCL11	6373	1.96506	7.3805	5.52041	4.60879e-07	2.49189e-05	6.10714
8032815	UBX domain protein 6	UBXN6	80700	-0.318706	8.27141	-5.52	4.61644e-07	2.49198e-05	6.10556
8178435	immediate early response 3	IER3	8870	1.31946	8.59364	5.51826	4.64916e-07	2.50557e-05	6.09881
7962455	neural EGFL like 2	NELL2	4753	-1.14611	6.23152	-5.51731	4.66704e-07	2.51114e-05	6.09514
7917530	guanylate binding protein 2	GBP2	2634	0.905375	8.75278	5.5132	4.74522e-07	2.54683e-05	6.07926
8025199	patatin like phospholipase domain containing 6	PNPLA6	10908	-0.361768	8.60015	-5.51302	4.74869e-07	2.54683e-05	6.07856
7927277	G protein regulated inducer of neurite outgrowth 2	GPRIN2	9721	-0.50219	7.05759	-5.51199	4.76859e-07	2.5526e-05	6.07457
8028963	cytochrome P450 family 2 subfamily B member 6	CYP2B6	1555	-2.02824	8.79287	-5.51167	4.77479e-07	2.5526e-05	6.07332
8048304	CTD small phosphatase 1	CTDSP1	58190	-0.321372	9.21074	-5.50739	4.85811e-07	2.59295e-05	6.05679
7945666	cathepsin D	CTSD	1509	-0.340969	11.3189	-5.50699	4.86588e-07	2.59295e-05	6.05526
7963986	RAB13, member RAS oncogene family	RAB13	5872	0.629383	8.43114	5.50127	4.97987e-07	2.64945e-05	6.03314
7929768	cutC copper transporter	CUTC	51076	-0.33984	7.6333	-5.5006	4.9934e-07	2.6524e-05	6.03054
8180349	tropomyosin 4	TPM4	7171	0.694862	9.85039	5.49744	5.0575e-07	2.68217e-05	6.01836
7920244	S100 calcium binding protein A8	S100A8	6279	2.5165	7.4751	5.49669	5.07288e-07	2.68604e-05	6.01545
7977584	transmembrane protein 55B	TMEM55B	90809	-0.294955	8.12031	-5.49624	5.08214e-07	2.68667e-05	6.01371
8094911	ATPase phospholipid transporting 10D (putative)	ATP10D	57205	0.443636	7.47265	5.49393	5.12971e-07	2.70436e-05	6.00481
8105681	erbb2 interacting protein	ERBIN	55914	-0.544233	10.6739	-5.49343	5.1402e-07	2.70436e-05	6.00286
8087825	abhydrolase domain containing 14B	ABHD14B	84836	-0.353272	8.05054	-5.49324	5.14399e-07	2.70436e-05	6.00215
8106743	versican	VCAN	1462	1.41595	7.67337	5.49304	5.14814e-07	2.70436e-05	6.00138
8161563	immunoglobulin kappa constant	IGKC	3514	0.944601	8.20403	5.48842	5.24527e-07	2.75103e-05	5.98352
8142120	nicotinamide phosphoribosyltransferase	NAMPT	10135	0.966678	10.6066	5.48316	5.35783e-07	2.80565e-05	5.96324
7920575	PBX homeobox interacting protein 1	PBXIP1	57326	-0.343337	7.69525	-5.47932	5.44157e-07	2.84189e-05	5.94842
8044154	CD8b molecule	CD8B	926	-0.556102	6.90806	-5.4792	5.44413e-07	2.84189e-05	5.94797
8168205	forkhead box O4	FOXO4	4303	-0.467483	8.25715	-5.47844	5.46084e-07	2.84614e-05	5.94504
7917433	outer dense fiber of sperm tails 2 like	ODF2L	57489	0.593303	6.51494	5.47771	5.47708e-07	2.85014e-05	5.9422
8009796	transmembrane protein 94	TMEM94	9772	-0.432745	8.89612	-5.4771	5.49056e-07	2.85269e-05	5.93986
7933084	nicotinamide phosphoribosyltransferase	NAMPT	10135	1.00675	10.9193	5.47385	5.56306e-07	2.88585e-05	5.92732
8096905	adaptor related protein complex 1 associated regulatory protein	AP1AR	55435	-0.547049	7.94736	-5.47133	5.61992e-07	2.9108e-05	5.91761
8080121	testis expressed 264	TEX264	51368	-0.258674	8.37235	-5.47	5.64994e-07	2.9218e-05	5.91252
7999468	lipopolysaccharide induced TNF factor	LITAF	9516	0.932085	9.68184	5.46906	5.67154e-07	2.92842e-05	5.90887
8124848	immediate early response 3	IER3	8870	1.2119	8.55587	5.46548	5.75403e-07	2.96181e-05	5.89508
8179704	immediate early response 3	IER3	8870	1.2119	8.55587	5.46548	5.75403e-07	2.96181e-05	5.89508
7958031	PARP1 binding protein	PARPBP	55010	0.662386	5.67259	5.46419	5.78399e-07	2.97263e-05	5.89012
8095819	FAM47E-STBD1 readthrough///family with sequence similarity 47 member E	FAM47E-STBD1///FAM47E	100631383///100129583	-0.731956	5.07632	-5.46154	5.84624e-07	2.99999e-05	5.87989
7956018	BLOC1S1-RDH5 readthrough///retinol dehydrogenase 5	BLOC1S1-RDH5///RDH5	100528022///5959	-0.523727	7.49118	-5.45606	5.97668e-07	3.0622e-05	5.85881
8054722	interleukin 1 beta	IL1B	3553	2.78793	7.89107	5.44891	6.15144e-07	3.14689e-05	5.83128
8030148	dihydrodiol dehydrogenase	DHDH	27294	-1.31104	7.86734	-5.4484	6.16403e-07	3.14849e-05	5.82933
8074565	DiGeorge syndrome critical region gene 6-like	DGCR6L	85359	-0.284043	8.0996	-5.44747	6.18717e-07	3.15546e-05	5.82575
7940959	G protein-coupled receptor 137	GPR137	56834	-0.248061	7.80448	-5.44663	6.20806e-07	3.16126e-05	5.82253
7932966	integrin subunit beta 1	ITGB1	3688	0.385827	9.5403	5.44525	6.24265e-07	3.17402e-05	5.81722
7915408	forkhead box J3	FOXJ3	22887	-0.290688	9.5661	-5.44473	6.25585e-07	3.17587e-05	5.8152
8043443				1.73367	9.61193	5.44287	6.30288e-07	3.19487e-05	5.80805
8043484	immunoglobulin kappa constant	IGKC	3514	0.961457	8.34917	5.43891	6.40405e-07	3.24121e-05	5.79284
7960117	peroxisomal membrane protein 2	PXMP2	5827	-0.851415	9.72111	-5.438	6.4275e-07	3.24813e-05	5.78935
8053330	regenerating family member 1 beta	REG1B	5968	2.58753	11.1712	5.43631	6.47152e-07	3.25602e-05	5.78283
8089015	protein S (alpha)	PROS1	5627	0.633628	7.63221	5.4363	6.47162e-07	3.25602e-05	5.78281
8009705	otopetrin 2	OTOP2	92736	-1.33351	7.68877	-5.43627	6.47249e-07	3.25602e-05	5.78269
8130556	superoxide dismutase 2, mitochondrial	SOD2	6648	1.27406	9.27295	5.43359	6.54261e-07	3.28633e-05	5.77239
8043360	immunoglobulin kappa locus///immunoglobulin kappa constant	IGK///IGKC	50802///3514	1.57734	8.45511	5.43051	6.62434e-07	3.32236e-05	5.76054
8100328	ubiquitin specific peptidase 46	USP46	64854	0.310548	7.30939	5.42794	6.69304e-07	3.35176e-05	5.75068
7967658				0.818554	5.32214	5.4261	6.74278e-07	3.37159e-05	5.74361
7965855	nucleoporin 37	NUP37	79023	0.430658	6.68819	5.42274	6.83443e-07	3.41229e-05	5.73072
7925444				0.716983	5.96201	5.42206	6.85323e-07	3.41655e-05	5.7281
8154211				1.15015	6.72087	5.42078	6.88867e-07	3.42907e-05	5.72317
8063437	teashirt zinc finger homeobox 2	TSHZ2	128553	1.00231	6.86686	5.41613	7.01856e-07	3.48851e-05	5.70533
8122334	atypical chemokine receptor 4	ACKR4	51554	0.959692	10.1433	5.41459	7.06219e-07	3.50098e-05	5.69941
7895602				0.443991	11.1227	5.41443	7.06679e-07	3.50098e-05	5.69879
8130505	ezrin///ROS proto-oncogene 1, receptor tyrosine kinase	EZR///ROS1	7430///6098	-0.487062	10.7991	-5.41413	7.07524e-07	3.50098e-05	5.69765
8071861	sushi domain containing 2	SUSD2	56241	-1.90583	9.65839	-5.41332	7.09843e-07	3.50724e-05	5.69452
7981732	putative V-set and immunoglobulin domain-containing-like protein IGHV4OR15-8///immunoglobulin heavy variable 4-31///immunoglobulin heavy constant mu///immunoglobulin heavy constant delta///immunoglobulin heavy constant alpha 2 (A2m marker)///putative V-set and immunoglobulin domain-containing-like protein IGHV4OR15-8///src kinase associated phosphoprotein 2///immunoglobulin heavy constant alpha 2 (A2m marker)///immunoglobulin heavy constant alpha 1///immunoglobulin heavy locus	LOC102723407///IGHV4-31///IGHM///IGHD///IGHA2///LOC102723407///SKAP2///IGHA2///IGHA1///IGH	102723407///28396///3507///3495///3494///102723407///8935///3494///3493///3492	1.79097	10.9403	5.40834	7.24175e-07	3.57274e-05	5.67544
8010454	ring finger protein 213	RNF213	57674	0.590515	10.0858	5.40773	7.25951e-07	3.5762e-05	5.6731
8131614	aryl hydrocarbon receptor	AHR	196	0.74793	9.55015	5.40588	7.31367e-07	3.59754e-05	5.666
8079170	T-cell activation inhibitor, mitochondrial	TCAIM	285343	0.395378	7.19556	5.40499	7.3398e-07	3.60507e-05	5.66259
8094520	protocadherin 7	PCDH7	5099	0.587748	6.73613	5.40394	7.37079e-07	3.61495e-05	5.65857
8057004	phosphodiesterase 11A	PDE11A	50940	0.748404	6.02649	5.40335	7.38838e-07	3.61824e-05	5.65629
8036483	Yip1 interacting factor homolog B, membrane trafficking protein	YIF1B	90522	0.437681	7.95275	5.3952	7.63416e-07	3.7331e-05	5.62505
7985240	transmembrane p24 trafficking protein 3	TMED3	23423	0.419311	8.64223	5.3938	7.67689e-07	3.74849e-05	5.61972
8065798	gamma-glutamyltransferase 7	GGT7	2686	-0.344703	7.06147	-5.38811	7.85434e-07	3.82951e-05	5.5979
8112803	lipoma HMGIC fusion partner-like 2	LHFPL2	10184	-0.392957	9.02837	-5.3857	7.93051e-07	3.86099e-05	5.58869
7958759				0.312362	6.3777	5.38295	8.01836e-07	3.89805e-05	5.57817
7943729	chromosome 11 open reading frame 53	C11orf53	341032	-0.482265	5.78218	-5.37937	8.13434e-07	3.94866e-05	5.56446
8143417	KIAA1549///B-Raf proto-oncogene, serine/threonine kinase///B-Raf proto-oncogene, serine/threonine kinase	KIAA1549///BRAF///BRAF	57670///673///673	-0.281457	8.70192	-5.37868	8.15684e-07	3.95381e-05	5.56182
8043431	immunoglobulin kappa constant	IGKC	3514	1.56233	9.45576	5.37708	8.20952e-07	3.97355e-05	5.55567
8154223				0.580962	4.17367	5.37611	8.24128e-07	3.98313e-05	5.55199
8079346	SAC1 suppressor of actin mutations 1-like (yeast)	SACM1L	22908	-0.300775	8.76399	-5.3716	8.39155e-07	4.04987e-05	5.53474
8026724	mitochondrial ribosomal protein L34	MRPL34	64981	-0.333143	7.94106	-5.36971	8.45557e-07	4.07485e-05	5.52748
8141133	split hand/foot malformation (ectrodactyly) type 1	SHFM1	7979	0.310717	8.93674	5.36884	8.48486e-07	4.08137e-05	5.52418
8163257	lysophosphatidic acid receptor 1	LPAR1	1902	-0.548084	8.42009	-5.36858	8.49364e-07	4.08137e-05	5.52319
7976425	OTU deubiquitinase, ubiquitin aldehyde binding 2	OTUB2	78990	0.578811	6.40948	5.366	8.58208e-07	4.11791e-05	5.51331
8045889	tetratricopeptide repeat, ankyrin repeat and coiled-coil containing 1	TANC1	85461	0.366436	7.98069	5.3647	8.62673e-07	4.13337e-05	5.50835
8164596	chromosome 9 open reading frame 78	C9orf78	51759	-0.314544	8.40771	-5.36432	8.63986e-07	4.13371e-05	5.5069
8123976	glucose-fructose oxidoreductase domain containing 1	GFOD1	54438	-0.343829	7.33205	-5.36356	8.66616e-07	4.13626e-05	5.504
7945498	secretin	SCT	6343	-0.385003	7.48851	-5.36345	8.67008e-07	4.13626e-05	5.50357
8102076	centromere protein E	CENPE	1062	0.713201	6.13273	5.36227	8.71124e-07	4.14994e-05	5.49905
8076185	chromobox 7	CBX7	23492	-0.581538	7.79562	-5.3615	8.73794e-07	4.15448e-05	5.49613
7981718	single-chain Fv fragment///immunoglobulin heavy constant mu///single-chain Fv fragment///immunoglobulin heavy variable 3-30	SCFV///IGHM///SCFV///IGHV3-30	652070///3507///652070///28439	1.45065	10.4488	5.36128	8.74576e-07	4.15448e-05	5.49527
8031825	zinc finger protein 587B///zinc finger protein 814	ZNF587B///ZNF814	100293516///730051	0.53802	8.52039	5.35966	8.80267e-07	4.17046e-05	5.48908
8015575	GH3 domain containing	GHDC	84514	-0.299809	7.1348	-5.35961	8.80447e-07	4.17046e-05	5.48889
8072436	inositol polyphosphate-5-phosphatase J	INPP5J	27124	-1.01922	8.27641	-5.3584	8.84724e-07	4.18475e-05	5.48426
8048411	tubulin tyrosine ligase like 4	TTLL4	9654	0.299047	8.22457	5.35705	8.89493e-07	4.20134e-05	5.47913
7982812	zinc finger FYVE-type containing 19	ZFYVE19	84936	-0.324789	7.45492	-5.35473	8.97801e-07	4.23456e-05	5.47025
8143663	enhancer of zeste 2 polycomb repressive complex 2 subunit	EZH2	2146	0.488577	8.03989	5.35277	9.04882e-07	4.26192e-05	5.46276
8052872	transforming growth factor alpha	TGFA	7039	-0.498587	6.9586	-5.35175	9.08576e-07	4.27326e-05	5.45887
8074335	proline dehydrogenase 1, mitochondrial///proline dehydrogenase 1	LOC102724788///PRODH	102724788///5625	-1.27606	7.44991	-5.35117	9.10692e-07	4.27717e-05	5.45665
8172813	family with sequence similarity 156 member B///family with sequence similarity 156 member A	FAM156B///FAM156A	727866///29057	0.334028	7.50929	5.34933	9.17406e-07	4.30262e-05	5.44964
8078962	eukaryotic translation initiation factor 1B	EIF1B	10289	-0.294348	7.46448	-5.34889	9.19022e-07	4.30413e-05	5.44796
7894704				-0.271852	11.4884	-5.34703	9.25875e-07	4.33013e-05	5.44087
8165486	transmembrane protein 203	TMEM203	94107	-0.216319	7.70903	-5.34636	9.28387e-07	4.33578e-05	5.43828
7991406	protein regulator of cytokinesis 1	PRC1	9055	0.614765	7.89119	5.34434	9.35916e-07	4.35921e-05	5.43057
8173444	interleukin 2 receptor subunit gamma	IL2RG	3561	-0.589964	10.593	-5.34431	9.36027e-07	4.35921e-05	5.43046
7977033	amnion associated transmembrane protein	AMN	81693	-0.844212	9.55261	-5.34022	9.5145e-07	4.42484e-05	5.41486
8146550	syndecan binding protein	SDCBP	6386	0.54714	10.2182	5.33661	9.65253e-07	4.48276e-05	5.40111
8052204	reticulon 4	RTN4	57142	-0.334949	9.25607	-5.33462	9.72959e-07	4.51225e-05	5.39352
7966448	transmembrane protein 116	TMEM116	89894	-0.744985	7.44463	-5.33344	9.7758e-07	4.52737e-05	5.389
8168146	kinesin family member 4A	KIF4A	24137	0.643247	6.33261	5.33261	9.80814e-07	4.53521e-05	5.38585
7906995	uridine-cytidine kinase 2	UCK2	7371	-0.33727	8.75347	-5.33195	9.83394e-07	4.53521e-05	5.38334
7960340	forkhead box M1	FOXM1	2305	0.674085	7.79561	5.33182	9.83935e-07	4.53521e-05	5.38282
8157516	tripartite motif containing 32	TRIM32	22954	-0.43857	8.0078	-5.33161	9.84729e-07	4.53521e-05	5.38205
8172425	solute carrier family 38 member 5	SLC38A5	92745	0.620651	6.93895	5.32813	9.98529e-07	4.5924e-05	5.36877
7975361	sushi domain containing 6	SUSD6	9766	-0.369725	9.57965	-5.32711	1.0026e-06	4.60476e-05	5.36489
7915801	protein O-linked mannose N-acetylglucosaminyltransferase 1 (beta 1,2-)	POMGNT1	55624	-0.411673	8.10782	-5.32307	1.01891e-06	4.66881e-05	5.34949
7980069	family with sequence similarity 161 member B	FAM161B	145483	-0.355322	7.19865	-5.32274	1.02024e-06	4.66881e-05	5.34824
7957819	solute carrier family 17 member 8	SLC17A8	246213	-0.78433	6.5572	-5.32261	1.02076e-06	4.66881e-05	5.34776
7919856	ceramide synthase 2	CERS2	29956	-0.482319	10.0209	-5.32202	1.02317e-06	4.67341e-05	5.34551
7976128	tetratricopeptide repeat domain 8	TTC8	123016	0.406063	6.12605	5.32165	1.02468e-06	4.67389e-05	5.3441
7921690	intelectin 1	ITLN1	55600	1.68741	9.82907	5.32072	1.02852e-06	4.67996e-05	5.34053
8008263	pyruvate dehydrogenase kinase 2	PDK2	5164	-0.878797	9.0425	-5.3205	1.0294e-06	4.67996e-05	5.33971
8029182	zinc finger protein 574	ZNF574	64763	-0.236685	6.91187	-5.3203	1.03023e-06	4.67996e-05	5.33894
7960381	calcium release activated channel regulator 2A	CRACR2A	84766	-0.598519	6.6521	-5.31865	1.03705e-06	4.70452e-05	5.33264
8042942	hexokinase 2	HK2	3099	1.56202	9.21445	5.31608	1.04775e-06	4.74656e-05	5.32285
7937485	patatin like phospholipase domain containing 2	PNPLA2	57104	-0.517506	10.0771	-5.31533	1.05088e-06	4.75426e-05	5.32001
8015890	peptide YY	PYY	5697	-0.771433	7.63522	-5.31405	1.05624e-06	4.77204e-05	5.31515
8024532	zinc finger protein 57	ZNF57	126295	-0.594405	7.98595	-5.3133	1.05941e-06	4.77983e-05	5.3123
8175217	glypican 4	GPC4	2239	0.699683	6.9242	5.31252	1.06272e-06	4.78435e-05	5.30932
8057418	zinc finger protein 385B	ZNF385B	151126	-0.280702	5.48932	-5.31239	1.06329e-06	4.78435e-05	5.30881
8043697	ankyrin repeat domain 36B pseudogene 2///ankyrin repeat domain 36C///ankyrin repeat domain 36///ankyrin repeat domain 36B	ANKRD36BP2///ANKRD36C///ANKRD36///ANKRD36B	645784///400986///375248///57730	0.65475	8.77648	5.31204	1.06475e-06	4.78446e-05	5.3075
8095986	annexin A3	ANXA3	306	1.12652	8.40504	5.311	1.06917e-06	4.79783e-05	5.30355
7940046	cleavage and polyadenylation factor I subunit 1	CLP1	10978	-0.245029	6.73595	-5.31041	1.07169e-06	4.80228e-05	5.30129
7976642	endogenous retrovirus group H member 4	ERVH-4	51359	-0.57595	6.76582	-5.31009	1.07305e-06	4.80228e-05	5.30009
8000097	zona pellucida glycoprotein 2	ZP2	7783	-0.288035	4.83833	-5.30908	1.07739e-06	4.81524e-05	5.29623
8025351	mitogen-activated protein kinase kinase 7	MAP2K7	5609	-0.271355	6.90997	-5.30764	1.08358e-06	4.83641e-05	5.29077
7959205	malectin	MLEC	9761	0.4619	10.3462	5.30693	1.08667e-06	4.84242e-05	5.28805
8164967	vav guanine nucleotide exchange factor 2	VAV2	7410	-0.474015	8.38507	-5.30645	1.08873e-06	4.84242e-05	5.28624
7909155	arginine vasopressin receptor 1B	AVPR1B	553	-0.305524	5.27839	-5.30632	1.0893e-06	4.84242e-05	5.28575
8119034	bromodomain and PHD finger containing 3	BRPF3	27154	-0.401196	8.57368	-5.304	1.09943e-06	4.88093e-05	5.27692
7970924	StAR related lipid transfer domain containing 13	STARD13	90627	0.307392	6.20497	5.29983	1.11786e-06	4.95524e-05	5.26105
7917548	guanylate binding protein 7	GBP7	388646	0.430727	6.56692	5.29954	1.11915e-06	4.95524e-05	5.25995
7978666	MAP3K12 binding inhibitory protein 1	MBIP	51562	-0.378629	8.35293	-5.29836	1.12445e-06	4.97209e-05	5.25545
8038785	V-set and immunoglobulin domain containing 10 like	VSIG10L	147645	-0.309586	7.22931	-5.29573	1.13629e-06	5.01778e-05	5.24545
7900146	zinc finger CCCH-type containing 12A	ZC3H12A	80149	0.642851	8.778	5.29385	1.1448e-06	5.04866e-05	5.23833
8089372	KIAA1524	KIAA1524	57650	0.650212	6.24589	5.28872	1.16843e-06	5.13953e-05	5.21884
7971565	lysophosphatidic acid receptor 6	LPAR6	10161	0.55639	7.13005	5.28869	1.16858e-06	5.13953e-05	5.21872
7984779	promyelocytic leukemia	PML	5371	0.441627	8.26598	5.28838	1.17004e-06	5.13953e-05	5.21753
7995772	metallothionein 4	MT4	84560	-0.39053	6.72766	-5.28748	1.17422e-06	5.14515e-05	5.21413
8161580				0.897462	8.15562	5.28744	1.17442e-06	5.14515e-05	5.21397
8040223	ribonucleotide reductase regulatory subunit M2	RRM2	6241	0.833911	7.22526	5.28612	1.18062e-06	5.16552e-05	5.20894
8018849	thymidine kinase 1	TK1	7083	0.494979	8.18004	5.28541	1.18396e-06	5.17331e-05	5.20625
7930413	dual specificity phosphatase 5	DUSP5	1847	-0.75536	8.43854	-5.28493	1.18623e-06	5.17645e-05	5.20442
8004184	XIAP associated factor 1	XAF1	54739	0.667374	8.92389	5.28413	1.19001e-06	5.18612e-05	5.20139
8082816	SRP receptor beta subunit	SRPRB	58477	0.553825	8.6648	5.28348	1.19308e-06	5.19273e-05	5.19892
7927814	sirtuin 1	SIRT1	23411	-0.292415	8.17238	-5.28178	1.20117e-06	5.2211e-05	5.19248
7960464	von Willebrand factor	VWF	7450	1.18497	7.64687	5.28018	1.20884e-06	5.24755e-05	5.18641
7899703	taxilin alpha	TXLNA	200081	0.30529	8.49535	5.27687	1.22488e-06	5.30827e-05	5.17383
7964646	protein phosphatase, Mg2+/Mn2+ dependent 1H	PPM1H	57460	0.295401	7.13348	5.27664	1.22602e-06	5.30827e-05	5.17295
8101126	C-X-C motif chemokine ligand 10	CXCL10	3627	2.19548	8.70474	5.27603	1.22895e-06	5.31407e-05	5.17067
7901385	oxysterol binding protein like 9	OSBPL9	114883	-0.304435	9.28863	-5.27436	1.23717e-06	5.34106e-05	5.16431
8118409	complement component 4B (Chido blood group), copy 2///complement component 4B (Chido blood group)///complement component 4A (Rodgers blood group)	C4B_2///C4B///C4A	100293534///721///720	1.02662	8.05257	5.27346	1.24162e-06	5.34106e-05	5.16088
8118455	complement component 4B (Chido blood group), copy 2///complement component 4B (Chido blood group)///complement component 4A (Rodgers blood group)	C4B_2///C4B///C4A	100293534///721///720	1.02662	8.05257	5.27346	1.24162e-06	5.34106e-05	5.16088
8179399	complement component 4B (Chido blood group), copy 2///complement component 4B (Chido blood group)///complement component 4A (Rodgers blood group)	C4B_2///C4B///C4A	100293534///721///720	1.02662	8.05257	5.27346	1.24162e-06	5.34106e-05	5.16088
8007084	retinoic acid receptor alpha///BCL6 corepressor	RARA///BCOR	5914///54880	-0.389335	7.94334	-5.27172	1.25024e-06	5.37117e-05	5.15429
7907396	chromosome 1 open reading frame 105	C1orf105	92346	-0.411857	4.63929	-5.26893	1.26419e-06	5.41623e-05	5.14371
8150356	ring finger protein 5 pseudogene 1///ring finger protein 5	RNF5P1///RNF5	286140///6048	-0.559862	8.05923	-5.26874	1.26513e-06	5.41623e-05	5.143
8027521	G-patch domain containing 1	GPATCH1	55094	-0.247341	7.03532	-5.26864	1.26561e-06	5.41623e-05	5.14263
8045090	UDP-glucose glycoprotein glucosyltransferase 1	UGGT1	56886	0.334547	9.45533	5.26781	1.26979e-06	5.42714e-05	5.13949
7970232	coagulation factor VII	F7	2155	-0.441447	6.73536	-5.26394	1.2895e-06	5.50431e-05	5.12479
7957023	lysozyme	LYZ	4069	0.601777	12.4648	5.26209	1.299e-06	5.53775e-05	5.11779
8043441				2.01998	8.41522	5.26172	1.30092e-06	5.53881e-05	5.11639
7983910	aquaporin 9	AQP9	366	2.46306	7.04586	5.25877	1.31627e-06	5.59701e-05	5.1052
8075709	apolipoprotein L4	APOL4	80832	0.986008	6.48161	5.25597	1.33099e-06	5.65235e-05	5.0946
8133961	RUN domain containing 3B	RUNDC3B	154661	-0.997032	6.84967	-5.25466	1.33794e-06	5.66879e-05	5.08963
7907964				0.710098	5.04994	5.25449	1.33883e-06	5.66879e-05	5.08899
7904429	hydroxy-delta-5-steroid dehydrogenase, 3 beta, pseudogene 4	HSD3BP4	128102	-1.16268	7.0765	-5.25428	1.33997e-06	5.66879e-05	5.08818
8101118	C-X-C motif chemokine ligand 9	CXCL9	4283	2.1635	7.5604	5.25315	1.34597e-06	5.68693e-05	5.08392
8060854	phospholipase C beta 1	PLCB1	23236	0.784719	6.66634	5.25161	1.35425e-06	5.70967e-05	5.07807
8105191	poly(ADP-ribose) polymerase family member 8	PARP8	79668	0.559016	8.1791	5.25151	1.35478e-06	5.70967e-05	5.07769
8043456				1.13091	6.88608	5.24911	1.36772e-06	5.75689e-05	5.06863
7941104	ARL2-SNX15 readthrough (NMD candidate)///ADP ribosylation factor like GTPase 2	ARL2-SNX15///ARL2	100528018///402	-0.307855	9.38802	-5.24791	1.37429e-06	5.77723e-05	5.06406
8012376	vesicle associated membrane protein 2	VAMP2	6844	-0.344458	8.59574	-5.24691	1.37974e-06	5.79282e-05	5.06029
8066074	DSN1 homolog, MIS12 kinetochore complex component	DSN1	79980	0.398034	7.56765	5.23964	1.42014e-06	5.94765e-05	5.03277
8100994	C-X-C motif chemokine ligand 2	CXCL2	2920	1.1637	6.87761	5.23963	1.4202e-06	5.94765e-05	5.03273
7949798	transmembrane protein 134	TMEM134	80194	-0.230766	8.66419	-5.23873	1.42523e-06	5.95423e-05	5.02936
8143879	transmembrane and ubiquitin like domain containing 1	TMUB1	83590	-0.305537	8.45521	-5.23843	1.42696e-06	5.95423e-05	5.0282
7939642	cAMP responsive element binding protein 3 like 1	CREB3L1	90993	0.712557	9.31152	5.2384	1.42714e-06	5.95423e-05	5.02808
8026548	adaptor related protein complex 1 mu 1 subunit	AP1M1	8907	-0.368489	7.97414	-5.23558	1.44315e-06	6.01349e-05	5.01744
8040340	lipin 1	LPIN1	23175	0.555699	8.49112	5.23489	1.44714e-06	6.02256e-05	5.01481
7970810	solute carrier family 7 member 1	SLC7A1	6541	0.565004	9.12873	5.23439	1.45e-06	6.02692e-05	5.01293
8005865	sterile alpha and TIR motif containing 1	SARM1	23098	-0.269515	7.07251	-5.23271	1.45967e-06	6.05955e-05	5.00659
8105828	cyclin B1	CCNB1	891	0.742899	7.37705	5.23047	1.47273e-06	6.10612e-05	4.9981
8054997	mitogen-activated protein kinase kinase kinase 2	MAP3K2	10746	-0.523465	8.76123	-5.22879	1.48257e-06	6.13394e-05	4.99175
8035297	plasmalemma vesicle associated protein	PLVAP	83483	0.838339	8.83483	5.22869	1.48313e-06	6.13394e-05	4.99139
8018107	CDC42 effector protein 4	CDC42EP4	23580	-0.374797	8.18493	-5.22722	1.4918e-06	6.16215e-05	4.98583
8086953	shisa family member 5	SHISA5	51246	0.293031	10.3356	5.22627	1.49741e-06	6.17705e-05	4.98225
8151423	junctophilin 1	JPH1	56704	0.629019	7.0295	5.22598	1.49912e-06	6.17705e-05	4.98116
8085360	TIMP metallopeptidase inhibitor 4	TIMP4	7079	-0.414537	6.72	-5.2225	1.51996e-06	6.25516e-05	4.968
7928766	chromosome 10 open reading frame 99	C10orf99	387695	-2.19974	8.3036	-5.22149	1.52604e-06	6.27242e-05	4.96419
8107909	solute carrier family 22 member 4	SLC22A4	6583	-1.02402	7.92239	-5.21943	1.53859e-06	6.31618e-05	4.95638
7929976	deleted in primary ciliary dyskinesia homolog (mouse)///deleted in primary ciliary dyskinesia homolog (mouse)	DPCD///DPCD	25911///25911	0.3903	6.72361	5.21578	1.56096e-06	6.39315e-05	4.94262
7938133	dynein heavy chain domain 1	DNHD1	144132	-0.396166	6.2993	-5.21574	1.56118e-06	6.39315e-05	4.94248
8129317	serine incorporator 1	SERINC1	57515	-0.373872	9.9725	-5.21504	1.56551e-06	6.40298e-05	4.93985
7900654	transmembrane protein 125	TMEM125	128218	-0.540846	8.19422	-5.21326	1.57663e-06	6.43523e-05	4.9331
8065280	Ral GTPase activating protein catalytic alpha subunit 2	RALGAPA2	57186	0.373038	8.98128	5.21316	1.57726e-06	6.43523e-05	4.93272
7927889	cell division cycle and apoptosis regulator 1	CCAR1	55749	0.328051	9.22987	5.21189	1.58519e-06	6.45967e-05	4.92793
8056102	LY75-CD302 readthrough///CD302 molecule	LY75-CD302///CD302	100526664///9936	0.727293	9.81828	5.2063	1.62064e-06	6.59601e-05	4.90685
7936884	family with sequence similarity 53 member B	FAM53B	9679	-0.346378	8.30378	-5.20585	1.62354e-06	6.59974e-05	4.90515
7892620				0.231661	11.9157	5.20134	1.65273e-06	6.71019e-05	4.88816
7996908	syntrophin beta 2	SNTB2	6645	0.35259	8.64418	5.20019	1.66032e-06	6.73279e-05	4.88379
8059538	solute carrier family 19 member 3	SLC19A3	80704	-1.10527	6.99941	-5.1983	1.67276e-06	6.77497e-05	4.87668
8091327	phospholipid scramblase 1	PLSCR1	5359	0.651271	8.2397	5.19749	1.6781e-06	6.78836e-05	4.87364
8087182	NCK interacting protein with SH3 domain	NCKIPSD	51517	-0.252849	6.82948	-5.19551	1.69129e-06	6.83149e-05	4.86618
8112649	family with sequence similarity 169 member A	FAM169A	26049	-0.63738	5.23243	-5.19527	1.69288e-06	6.83149e-05	4.86528
8030831	zinc finger protein 175	ZNF175	7728	-0.46999	6.68381	-5.19406	1.70102e-06	6.85604e-05	4.86071
8167656	MAGE family member D1	MAGED1	9500	0.553044	9.07599	5.19197	1.71513e-06	6.90454e-05	4.85283
8154217				0.619986	5.00463	5.1892	1.73402e-06	6.97214e-05	4.84239
8116980	ring finger protein 182	RNF182	221687	0.653267	5.38338	5.1879	1.74295e-06	6.99958e-05	4.8375
8107985	cyclin I family member 2	CCNI2	645121	0.4225	7.37359	5.18465	1.76543e-06	7.08129e-05	4.82529
8034565	deoxyribonuclease 2, lysosomal	DNASE2	1777	0.522761	7.44183	5.18427	1.76814e-06	7.08365e-05	4.82382
8130811	long intergenic non-protein coding RNA 1558	LINC01558	26238	-0.616974	6.05384	-5.18347	1.77372e-06	7.08892e-05	4.82082
8130982	long intergenic non-protein coding RNA 1558	LINC01558	26238	-0.616974	6.05384	-5.18347	1.77372e-06	7.08892e-05	4.82082
7913206	ring finger protein 186	RNF186	54546	1.04734	8.38403	5.18259	1.77991e-06	7.10511e-05	4.8175
8152119	neurocalcin delta	NCALD	83988	0.594924	6.64112	5.18116	1.78998e-06	7.13548e-05	4.81212
7893715				0.609406	9.66305	5.1809	1.79181e-06	7.13548e-05	4.81115
8175593	iduronate 2-sulfatase	IDS	3423	-0.477247	8.75867	-5.1804	1.79535e-06	7.14104e-05	4.80926
7923189	kinesin family member 14	KIF14	9928	0.587185	5.8954	5.17862	1.80801e-06	7.17289e-05	4.80257
8154209				0.451274	6.74141	5.17839	1.80961e-06	7.17289e-05	4.80173
8109149	prenylcysteine oxidase 1 like	PCYOX1L	78991	-0.383579	7.99268	-5.1781	1.8117e-06	7.17289e-05	4.80062
8120838	TTK protein kinase	TTK	7272	0.792263	6.08503	5.17806	1.81199e-06	7.17289e-05	4.80047
7991800	Rho GDP dissociation inhibitor gamma	ARHGDIG	398	-0.712437	7.32224	-5.17719	1.81821e-06	7.18895e-05	4.79721
8067167	aurora kinase A	AURKA	6790	0.584454	7.56059	5.17618	1.82551e-06	7.20923e-05	4.79339
8010017	TEN1-CDK3 readthrough (NMD candidate)///TEN1 CST complex subunit	TEN1-CDK3///TEN1	100529145///100134934	-0.32653	8.07093	-5.17452	1.83747e-06	7.24786e-05	4.78717
8180391	cytochrome P450 family 2 subfamily D member 6	CYP2D6	1565	-0.801799	8.38098	-5.17387	1.84223e-06	7.25334e-05	4.7847
7903688	cytochrome b561 family member D1	CYB561D1	284613	-0.290623	7.45578	-5.17373	1.84322e-06	7.25334e-05	4.78419
8138977	dpy-19 like 1	DPY19L1	23333	0.773605	7.23369	5.17342	1.84547e-06	7.25363e-05	4.78302
7905047	Fc fragment of IgG receptor Ic, pseudogene///Fc fragment of IgG receptor Ib///Fc fragment of IgG receptor Ia	FCGR1CP///FCGR1B///FCGR1A	100132417///2210///2209	1.9209	6.13217	5.17309	1.84792e-06	7.25466e-05	4.78176
8082075	deltex E3 ubiquitin ligase 3L	DTX3L	151636	0.405892	9.33678	5.16814	1.88437e-06	7.38904e-05	4.76315
8043468	immunoglobulin kappa constant	IGKC	3514	1.8145	9.50541	5.16747	1.88931e-06	7.39967e-05	4.76065
7920082	RAR related orphan receptor C	RORC	6097	-0.556327	8.49108	-5.16534	1.90527e-06	7.4534e-05	4.75264
8073826	peroxisome proliferator activated receptor alpha	PPARA	5465	-0.589431	8.6103	-5.16157	1.93379e-06	7.5561e-05	4.73848
8030671	Spi-B transcription factor	SPIB	6689	-0.829623	7.13094	-5.15879	1.95509e-06	7.63036e-05	4.72804
8066612	neuralized E3 ubiquitin protein ligase 2	NEURL2	140825	-0.352028	6.89823	-5.157	1.96896e-06	7.67549e-05	4.7213
7896600				-0.394338	7.90927	-5.1544	1.98922e-06	7.74536e-05	4.71155
8032670	amyloid beta precursor protein binding family A member 3	APBA3	9546	-0.287888	6.94805	-5.15356	1.99586e-06	7.76216e-05	4.70837
7902850	guanylate binding protein family member 6	GBP6	163351	0.360858	4.86644	5.1518	2.00975e-06	7.80702e-05	4.70177
7899153	SH3 domain binding glutamate rich protein like 3	SH3BGRL3	83442	0.430419	9.1683	5.1513	2.01364e-06	7.81303e-05	4.69992
7921538	immunoglobulin superfamily member 8	IGSF8	93185	-0.31668	8.20756	-5.14972	2.02622e-06	7.85265e-05	4.69399
8049942	neuraminidase 4	NEU4	129807	-0.327389	7.0292	-5.14808	2.03939e-06	7.88748e-05	4.68782
8011375	transient receptor potential cation channel subfamily V member 1	TRPV1	7442	-0.522557	7.44673	-5.14801	2.03995e-06	7.88748e-05	4.68756
8068593	ETS proto-oncogene 2, transcription factor	ETS2	2114	0.463086	10.8352	5.14655	2.05174e-06	7.92387e-05	4.68206
7905789	interleukin 6 receptor	IL6R	3570	-0.485314	8.57559	-5.14545	2.0606e-06	7.94884e-05	4.67796
7939839	protein tyrosine phosphatase, receptor type J	PTPRJ	5795	-0.352879	9.73486	-5.14311	2.0797e-06	8.01324e-05	4.66917
8034202	RAB3D, member RAS oncogene family	RAB3D	9545	0.40218	7.76129	5.14224	2.08683e-06	8.02014e-05	4.66591
8107421	adaptor related protein complex 3 sigma 1 subunit	AP3S1	1176	-0.41793	9.56496	-5.14189	2.08968e-06	8.02014e-05	4.66461
8080084	mesencephalic astrocyte derived neurotrophic factor	MANF	7873	0.41594	9.49831	5.1418	2.09046e-06	8.02014e-05	4.66425
8095680	C-X-C motif chemokine ligand 8	CXCL8	3576	2.1947	7.90925	5.14171	2.09114e-06	8.02014e-05	4.66394
8171041	vesicle associated membrane protein 7	VAMP7	6845	-0.306642	9.98751	-5.1409	2.09786e-06	8.02739e-05	4.66088
8176962	vesicle associated membrane protein 7	VAMP7	6845	-0.306642	9.98751	-5.1409	2.09786e-06	8.02739e-05	4.66088
8066279	zinc fingers and homeoboxes 3	ZHX3	23051	-0.401215	6.86608	-5.14004	2.10495e-06	8.04525e-05	4.65767
7947147	small VCP interacting protein	SVIP	258010	-0.409011	8.44005	-5.13752	2.12597e-06	8.11627e-05	4.6482
8025868	coiled-coil domain containing 159	CCDC159	126075	-0.368822	6.83088	-5.13422	2.15374e-06	8.20634e-05	4.63584
7972692	solute carrier family 10 member 2	SLC10A2	6555	-2.78024	9.08566	-5.13413	2.1545e-06	8.20634e-05	4.63551
8155554	uncharacterized LOC102724507///putative aquaporin-7-like protein 3///aquaporin 7 pseudogene 1///aquaporin 7	LOC102724507///LOC100509620///AQP7P1///AQP7	102724507///100509620///375719///364	-0.891238	7.20423	-5.12915	2.19706e-06	8.35889e-05	4.61687
8099715				0.433379	4.72322	5.12777	2.20908e-06	8.39499e-05	4.61167
7893313				0.605627	10.129	5.12721	2.21394e-06	8.39865e-05	4.60958
7972750	collagen type IV alpha 1 chain	COL4A1	1282	1.03042	7.79841	5.12708	2.21509e-06	8.39865e-05	4.60908
7921868	Fc fragment of IgG receptor IIIa	FCGR3A	2214	1.0563	6.16204	5.12441	2.23839e-06	8.47734e-05	4.59912
8037387				1.26929	6.23449	5.12393	2.24269e-06	8.48393e-05	4.59729
8140061	BCL tumor suppressor 7B	BCL7B	9275	-0.278095	9.53703	-5.12102	2.26845e-06	8.57165e-05	4.58641
7955055	solute carrier family 48 member 1	SLC48A1	55652	-0.304933	7.39178	-5.12007	2.27693e-06	8.59391e-05	4.58286
8117470	butyrophilin subfamily 2 member A3, pseudogene	BTN2A3P	54718	0.307485	6.12901	5.11943	2.28269e-06	8.60588e-05	4.58045
8155442	uncharacterized LOC102724507///putative aquaporin-7-like protein 3///aquaporin 7 pseudogene 1///aquaporin 7	LOC102724507///LOC100509620///AQP7P1///AQP7	102724507///100509620///375719///364	-0.875793	7.29368	-5.11541	2.31898e-06	8.73099e-05	4.56543
8085374	Raf-1 proto-oncogene, serine/threonine kinase///Raf-1 proto-oncogene, serine/threonine kinase	RAF1///RAF1	5894///5894	-0.302082	9.32026	-5.11495	2.32319e-06	8.73099e-05	4.5637
8003679	replication protein A1	RPA1	6117	-0.233895	7.63042	-5.11489	2.32375e-06	8.73099e-05	4.56347
8161488	uncharacterized LOC102724507///putative aquaporin-7-like protein 3///aquaporin 7 pseudogene 1///aquaporin 7	LOC102724507///LOC100509620///AQP7P1///AQP7	102724507///100509620///375719///364	-0.857726	7.22366	-5.11295	2.3415e-06	8.78776e-05	4.55622
7995793	nuclear transport factor 2///metallothionein 1L (gene/pseudogene)	NUTF2///MT1L	10204///4500	-0.763462	9.47288	-5.11012	2.36769e-06	8.87604e-05	4.54563
7991809	Rho GDP dissociation inhibitor gamma	ARHGDIG	398	-0.500448	7.42803	-5.10919	2.37631e-06	8.89833e-05	4.54216
7901192	RAD54-like (S. cerevisiae)	RAD54L	8438	0.385313	6.20057	5.10848	2.38301e-06	8.90921e-05	4.53948
7917576	guanylate binding protein 5	GBP5	115362	1.88957	7.74222	5.10831	2.38458e-06	8.90921e-05	4.53886
8084219	kelch like family member 24	KLHL24	54800	-0.57725	8.67945	-5.1072	2.39499e-06	8.93806e-05	4.53471
7914075	ficolin 3	FCN3	8547	0.990298	7.08743	5.10639	2.40261e-06	8.95645e-05	4.53168
8064766	ring finger protein 24	RNF24	11237	0.633658	7.48026	5.10485	2.41719e-06	9.0007e-05	4.52592
7897119	family with sequence similarity 213 member B	FAM213B	127281	-0.328015	8.67884	-5.10329	2.43201e-06	9.04579e-05	4.5201
8141342	CYP3A7-CYP3A51P readthrough///cytochrome P450 family 3 subfamily A member 7	CYP3A7-CYP3A51P///CYP3A7	100861540///1551	-1.2374	6.82342	-5.10254	2.43917e-06	9.06226e-05	4.5173
7927658	ubiquitin conjugating enzyme E2 D1	UBE2D1	7321	0.655466	8.11796	5.10193	2.44504e-06	9.06452e-05	4.51501
7916898	DEP domain containing 1	DEPDC1	55635	0.666566	6.36904	5.10191	2.44523e-06	9.06452e-05	4.51494
7919950	phosphatidylinositol 4-kinase beta	PI4KB	5298	-0.186101	8.49988	-5.09944	2.46903e-06	9.14256e-05	4.50571
7949340	basic leucine zipper ATF-like transcription factor 2	BATF2	116071	0.812319	8.27079	5.09771	2.48586e-06	9.19464e-05	4.49924
8157381	zinc finger protein 618	ZNF618	114991	0.457702	5.93208	5.0967	2.49572e-06	9.22087e-05	4.49547
8099670	coiled-coil domain containing 149	CCDC149	91050	0.340398	6.49535	5.09478	2.51461e-06	9.28032e-05	4.48829
7908351	phospholipase A2 group IVA	PLA2G4A	5321	0.789684	6.69819	5.09335	2.5287e-06	9.31368e-05	4.48297
8052956	exocyst complex component 6B	EXOC6B	23233	-0.726111	9.38461	-5.09321	2.53013e-06	9.31368e-05	4.48243
7931204	phospholysine phosphohistidine inorganic pyrophosphate phosphatase	LHPP	64077	-0.454672	8.36997	-5.09301	2.53205e-06	9.31368e-05	4.48171
8162570	hydroxysteroid 17-beta dehydrogenase 3	HSD17B3	3293	-0.792312	6.1425	-5.09172	2.54487e-06	9.35052e-05	4.4769
7909306	complement component 4 binding protein beta	C4BPB	725	0.896287	5.9163	5.09132	2.54891e-06	9.35501e-05	4.47539
8018864	suppressor of cytokine signaling 3	SOCS3	9021	1.20735	7.97457	5.08885	2.57368e-06	9.43549e-05	4.46618
8099817	KLF3 antisense RNA 1	KLF3-AS1	79667	-0.381276	5.48622	-5.08796	2.58273e-06	9.45827e-05	4.46284
7935116	retinol binding protein 4	RBP4	5950	1.08098	7.01744	5.08685	2.59397e-06	9.48896e-05	4.45871
7954752	dynamin 1 like	DNM1L	10059	0.394505	8.56062	5.08439	2.6191e-06	9.57035e-05	4.44953
8085145	RAD18, E3 ubiquitin protein ligase	RAD18	56852	0.526903	7.6379	5.08078	2.65639e-06	9.69596e-05	4.43606
8060225	high density lipoprotein binding protein	HDLBP	3069	0.262148	11.2559	5.07834	2.6819e-06	9.77835e-05	4.42696
8079138				-0.268863	4.99075	-5.07639	2.70248e-06	9.84259e-05	4.41968
8156897	MSANTD3-TMEFF1 readthrough///Myb/SANT DNA binding domain containing 3	MSANTD3-TMEFF1///MSANTD3	100526694///91283	0.554727	7.80634	5.07574	2.70933e-06	9.8483e-05	4.41728
8110032	CREB3 regulatory factor	CREBRF	153222	-0.470257	8.03953	-5.07524	2.71465e-06	9.8483e-05	4.41541
8118622	hydroxysteroid 17-beta dehydrogenase 8	HSD17B8	7923	-0.394633	7.19615	-5.07484	2.71886e-06	9.8483e-05	4.41393
8178234	hydroxysteroid 17-beta dehydrogenase 8	HSD17B8	7923	-0.394633	7.19615	-5.07484	2.71886e-06	9.8483e-05	4.41393
8179534	hydroxysteroid 17-beta dehydrogenase 8	HSD17B8	7923	-0.394633	7.19615	-5.07484	2.71886e-06	9.8483e-05	4.41393
8026456	cytochrome P450 family 4 subfamily F member 3	CYP4F3	4051	-0.87978	8.21577	-5.07353	2.73286e-06	9.88827e-05	4.40904
8037144	death effector domain containing 2	DEDD2	162989	-0.29465	9.01987	-5.07203	2.74894e-06	9.93563e-05	4.40346
8119648	kelch domain containing 3	KLHDC3	116138	-0.351522	9.00848	-5.07118	2.75809e-06	9.95788e-05	4.40029
8132118	aquaporin 1 (Colton blood group)///aquaporin 1 (Colton blood group)	AQP1///AQP1	358///358	-0.897611	8.96117	-5.06922	2.77939e-06	0.000100239	4.39297
8008321	acyl-CoA synthetase family member 2	ACSF2	80221	-1.22539	8.22527	-5.0685	2.78721e-06	0.000100412	4.39029
8160857	sigma non-opioid intracellular receptor 1	SIGMAR1	10280	-0.37317	9.43658	-5.06619	2.81253e-06	0.000101132	4.38168
7993478	ATP binding cassette subfamily C member 1	ABCC1	4363	0.64812	8.52671	5.06612	2.81326e-06	0.000101132	4.38143
8010012	TEN1-CDK3 readthrough (NMD candidate)///TEN1 CST complex subunit	TEN1-CDK3///TEN1	100529145///100134934	-0.342958	8.37407	-5.06538	2.82144e-06	0.000101251	4.37867
8009666	RAB37, member RAS oncogene family	RAB37	326624	-0.387404	6.49682	-5.06527	2.82268e-06	0.000101251	4.37825
8054054	ankyrin repeat domain 36B pseudogene 2///ankyrin repeat domain 36///ankyrin repeat domain 36B	ANKRD36BP2///ANKRD36///ANKRD36B	645784///375248///57730	0.603003	8.68059	5.06184	2.86075e-06	0.000102506	4.3655
7944667	sortilin related receptor 1	SORL1	6653	-0.55982	9.67627	-5.05948	2.88726e-06	0.000103345	4.35672
8044450	zinc finger CCCH-type containing 6	ZC3H6	376940	-0.471008	7.4863	-5.05716	2.91363e-06	0.000104177	4.34806
8043436	immunoglobulin kappa constant	IGKC	3514	1.99605	8.52166	5.05621	2.92445e-06	0.000104342	4.34454
8036045	zinc finger protein 792	ZNF792	126375	0.274905	6.71881	5.0562	2.92454e-06	0.000104342	4.34451
7946697	related RAS viral (r-ras) oncogene homolog 2	RRAS2	22800	-0.428648	9.42327	-5.05457	2.94327e-06	0.000104878	4.33843
7999588	phospholipase A2 group X	PLA2G10	8399	1.2797	7.64796	5.05434	2.94587e-06	0.000104878	4.33759
8098637	cytochrome P450 family 4 subfamily V member 2	CYP4V2	285440	-0.579832	9.48609	-5.05285	2.96312e-06	0.000105347	4.33203
8017850	WD repeat domain, phosphoinositide interacting 1	WIPI1	55062	0.609746	9.29922	5.05265	2.96537e-06	0.000105347	4.33131
8171297	midline 1	MID1	4281	0.485125	8.84282	5.04785	3.02152e-06	0.000107204	4.31345
7913776	interferon lambda receptor 1	IFNLR1	163702	-0.704462	7.59779	-5.04763	3.0241e-06	0.000107204	4.31264
8025179	zinc finger protein 358	ZNF358	140467	-0.386623	8.56548	-5.04416	3.06536e-06	0.000108551	4.29974
7906128	solute carrier family 25 member 44	SLC25A44	9673	-0.40346	8.13576	-5.0433	3.07569e-06	0.000108583	4.29654
8037505	trafficking protein particle complex 6A	TRAPPC6A	79090	-0.274999	7.49984	-5.0433	3.07574e-06	0.000108583	4.29653
7900030	argonaute 1, RISC catalytic component	AGO1	26523	-0.369901	8.87372	-5.04327	3.07606e-06	0.000108583	4.29643
8032682	megakaryocyte-associated tyrosine kinase	MATK	4145	-0.244201	6.6012	-5.04243	3.08612e-06	0.000108823	4.29332
8123562	GDP-mannose 4,6-dehydratase	GMDS	2762	0.584379	10.2915	5.04162	3.09591e-06	0.000109052	4.29031
8016847	tripartite motif containing 25	TRIM25	7706	0.356392	9.47514	5.04108	3.10248e-06	0.000109063	4.28829
8088560	ADAM metallopeptidase with thrombospondin type 1 motif 9	ADAMTS9	56999	0.969987	6.81553	5.04105	3.10279e-06	0.000109063	4.28819
7940643	asparaginase like 1///asparaginase like 1	ASRGL1///ASRGL1	80150///80150	0.683002	7.27149	5.04077	3.10619e-06	0.000109068	4.28715
7892894				0.457413	11.0189	5.04046	3.10992e-06	0.000109083	4.28601
8148737	MAF1 homolog, negative regulator of RNA polymerase III	MAF1	84232	-0.216884	8.46881	-5.03633	3.16054e-06	0.000110742	4.27064
7983512	sulfide quinone reductase-like (yeast)	SQRDL	58472	0.588207	9.41722	5.03449	3.18326e-06	0.000111421	4.26382
7998374	G protein subunit gamma 13	GNG13	51764	-0.335302	6.7099	-5.03373	3.19277e-06	0.000111636	4.26099
8076272	suppression of tumorigenicity 13 (colon carcinoma) (Hsp70 interacting protein) pseudogene 4///suppression of tumorigenicity 13 (colon carcinoma) (Hsp70 interacting protein) pseudogene 5///suppression of tumorigenicity 13 (colon carcinoma) (Hsp70 interacting protein)	ST13P4///ST13P5///ST13	145165///144106///6767	-0.22547	9.46978	-5.03295	3.20244e-06	0.00011178	4.25811
8133540	GATS protein like 2///GATS, stromal antigen 3 opposite strand	GATSL2///GATS	729438///352954	-0.71657	7.76088	-5.03251	3.20795e-06	0.00011178	4.25647
8140249	GATS protein like 2///GATS, stromal antigen 3 opposite strand	GATSL2///GATS	729438///352954	-0.71657	7.76088	-5.03251	3.20795e-06	0.00011178	4.25647
7916024	tetratricopeptide repeat domain 39A	TTC39A	22996	0.926342	8.07885	5.03232	3.21033e-06	0.00011178	4.25576
7894074				0.376389	11.0844	5.02924	3.2491e-06	0.000113012	4.24434
8180415	solute carrier family 25 member 51	SLC25A51	92014	-0.524984	7.22986	-5.02651	3.28384e-06	0.000114101	4.23422
7905938	solute carrier family 50 member 1	SLC50A1	55974	0.5482	10.2418	5.02567	3.29469e-06	0.000114358	4.23108
8065403	cystatin C	CST3	1471	-0.282235	11.7579	-5.02335	3.32463e-06	0.000115199	4.22247
8022817	kelch like family member 14	KLHL14	57565	-0.500436	5.36697	-5.02315	3.32716e-06	0.000115199	4.22175
8074688	THAP domain containing 7	THAP7	80764	-0.259706	7.2863	-5.02259	3.33452e-06	0.000115199	4.21965
7971296	epithelial stromal interaction 1 (breast)	EPSTI1	94240	0.66144	7.78425	5.02251	3.3355e-06	0.000115199	4.21936
8164653	uridine-cytidine kinase 1	UCK1	83549	-0.238673	9.05015	-5.02245	3.33624e-06	0.000115199	4.21915
7989023	RAB27A, member RAS oncogene family	RAB27A	5873	0.392609	8.22281	5.02038	3.36336e-06	0.000116015	4.21145
8045619	enhancer of polycomb homolog 2	EPC2	26122	-0.314982	8.29788	-5.01834	3.39015e-06	0.000116818	4.2039
8048205	insulin like growth factor binding protein 2	IGFBP2	3485	0.653459	9.13929	5.01589	3.42263e-06	0.000117715	4.19483
7974404	cyclin dependent kinase inhibitor 3	CDKN3	1033	0.769387	6.66999	5.01584	3.42328e-06	0.000117715	4.19465
8146198	DNA polymerase beta	POLB	5423	0.424093	7.34802	5.01542	3.42896e-06	0.000117789	4.19307
7999596	uncharacterized protein KIAA2013///KIAA2013 pseudogene///KIAA2013	LOC102724984///LOC728138///KIAA2013	102724984///728138///90231	-0.510592	10.4158	-5.01396	3.44847e-06	0.000118337	4.18767
8055208	coiled-coil domain containing 115	CCDC115	84317	-0.287624	6.82428	-5.01369	3.45217e-06	0.000118342	4.18665
7948444	transcobalamin 1	TCN1	6947	2.2907	6.91774	5.01316	3.4592e-06	0.000118379	4.18471
7948504	VPS37C, ESCRT-I subunit	VPS37C	55048	-0.258668	8.01743	-5.01306	3.46052e-06	0.000118379	4.18435
8122343	hdc homolog, cell cycle regulator	HECA	51696	-0.24433	8.48842	-5.0126	3.46672e-06	0.000118379	4.18265
8034448	WD repeat domain 83 opposite strand	WDR83OS	51398	-0.23379	7.74355	-5.01255	3.4675e-06	0.000118379	4.18244
8161568				0.807884	7.79031	5.01123	3.48537e-06	0.000118856	4.17754
8043310	required for meiotic nuclear division 5 homolog A	RMND5A	64795	-0.584717	8.52651	-5.01099	3.48862e-06	0.000118856	4.17666
7950641	NDUFC2-KCTD14 readthrough///potassium channel tetramerization domain containing 14	NDUFC2-KCTD14///KCTD14	100532726///65987	0.854413	8.76822	5.01042	3.49639e-06	0.000118999	4.17454
8161249	solute carrier family 25 member 51	SLC25A51	92014	-0.478011	6.14127	-5.00732	3.53881e-06	0.000120319	4.16307
8085486	XPC complex subunit, DNA damage recognition and repair factor	XPC	7508	-0.28413	6.71102	-5.00618	3.55458e-06	0.000120633	4.15884
8071147	tubulin alpha 8	TUBA8	51807	-0.333913	7.14211	-5.00613	3.55528e-06	0.000120633	4.15865
7919133	Fc fragment of IgG receptor Ic, pseudogene///Fc fragment of IgG receptor Ib///Fc fragment of IgG receptor Ia	FCGR1CP///FCGR1B///FCGR1A	100132417///2210///2209	1.50452	6.1911	5.00494	3.57177e-06	0.000121069	4.15425
7905060	Fc fragment of IgG receptor Ic, pseudogene///Fc fragment of IgG receptor Ib///Fc fragment of IgG receptor Ia	FCGR1CP///FCGR1B///FCGR1A	100132417///2210///2209	1.49639	6.04762	5.00405	3.58409e-06	0.000121363	4.15097
8060286	deoxythymidylate kinase	DTYMK	1841	0.395343	7.0117	5.0022	3.60999e-06	0.000121991	4.14412
8077262	deoxythymidylate kinase	DTYMK	1841	0.395343	7.0117	5.0022	3.60999e-06	0.000121991	4.14412
7975292	RAD51 paralog B	RAD51B	5890	-0.307684	6.25925	-5.0009	3.62837e-06	0.000122488	4.13929
8169617	progesterone receptor membrane component 1	PGRMC1	10857	-0.560314	10.7938	-4.99915	3.65305e-06	0.000123196	4.13284
8068612	tryptophan rich basic protein	WRB	7485	-0.424003	8.21917	-4.99748	3.67694e-06	0.000123876	4.12664
7986639				1.36069	8.65349	4.99687	3.68562e-06	0.000124043	4.1244
8066117	SAM and HD domain containing deoxynucleoside triphosphate triphosphohydrolase 1	SAMHD1	25939	0.993821	8.88436	4.99396	3.72752e-06	0.000125326	4.11364
7949719	pyruvate carboxylase	PC	5091	-0.567791	7.34058	-4.98884	3.80248e-06	0.000127717	4.0947
8035083	cytochrome P450 family 4 subfamily F member 2	CYP4F2	8529	-1.92234	9.28193	-4.98758	3.82119e-06	0.000128216	4.09003
8147206	receptor interacting serine/threonine kinase 2	RIPK2	8767	0.983528	7.32234	4.98709	3.82848e-06	0.000128331	4.08822
8153896	zinc finger protein 34	ZNF34	80778	-0.22392	6.07724	-4.98607	3.84369e-06	0.000128711	4.08445
8012110	GABA type A receptor-associated protein	GABARAP	11337	-0.206154	11.7172	-4.98549	3.85228e-06	0.000128869	4.08232
7908097	SMG7, nonsense mediated mRNA decay factor	SMG7	9887	-0.207893	9.05562	-4.98476	3.86317e-06	0.000129104	4.07964
8042310	solute carrier family 1 member 4	SLC1A4	6509	0.637388	7.49668	4.98437	3.86904e-06	0.00012917	4.07819
7937020	marker of proliferation Ki-67	MKI67	4288	0.71024	8.62051	4.98396	3.87522e-06	0.000129247	4.07668
8091243	procollagen C-endopeptidase enhancer 2	PCOLCE2	26577	-0.284498	5.2356	-4.98354	3.88152e-06	0.000129327	4.07513
8166797	MID1 interacting protein 1	MID1IP1	58526	0.288175	8.08778	4.98216	3.9025e-06	0.000129896	4.07
7948420	fatty acid binding protein 5 pseudogene 3///fatty acid binding protein 5	FABP5P3///FABP5	220832///2171	0.565273	7.69677	4.98155	3.91164e-06	0.00013007	4.06778
8178220	major histocompatibility complex, class II, DP beta 1	HLA-DPB1	3115	0.93592	10.4693	4.97968	3.9402e-06	0.000130705	4.06086
8113717	uncharacterized LOC153163	MGC32805	153163	-1.35687	5.66026	-4.97918	3.94783e-06	0.000130705	4.05902
8109428	SAP30 like	SAP30L	79685	-0.44998	8.08229	-4.97892	3.95188e-06	0.000130705	4.05804
8125328	PPT2-EGFL8 readthrough (NMD candidate)///1-acylglycerol-3-phosphate O-acyltransferase 1	PPT2-EGFL8///AGPAT1	100532746///10554	-0.426518	8.91659	-4.97876	3.95431e-06	0.000130705	4.05746
8178762	PPT2-EGFL8 readthrough (NMD candidate)///1-acylglycerol-3-phosphate O-acyltransferase 1	PPT2-EGFL8///AGPAT1	100532746///10554	-0.426518	8.91659	-4.97876	3.95431e-06	0.000130705	4.05746
8179958	PPT2-EGFL8 readthrough (NMD candidate)///1-acylglycerol-3-phosphate O-acyltransferase 1	PPT2-EGFL8///AGPAT1	100532746///10554	-0.426518	8.91659	-4.97876	3.95431e-06	0.000130705	4.05746
8052925	testis expressed 261	TEX261	113419	-0.315143	9.41865	-4.97524	4.00878e-06	0.000132373	4.04445
8019308	MAF bZIP transcription factor G	MAFG	4097	-0.209791	7.56691	-4.97409	4.02671e-06	0.000132833	4.0402
8000924	zinc finger protein 689	ZNF689	115509	-0.230998	7.26254	-4.96917	4.10428e-06	0.000135258	4.02206
7954245	pleckstrin homology domain containing A5	PLEKHA5	54477	0.419067	7.90246	4.96689	4.14078e-06	0.000136326	4.01363
8108080	jade family PHD finger 2	JADE2	23338	-0.415537	7.83729	-4.96605	4.15416e-06	0.000136631	4.01057
8109141	GrpE like 2, mitochondrial	GRPEL2	134266	-0.283603	8.44991	-4.96368	4.1925e-06	0.000137756	4.00183
8112376	centromere protein K	CENPK	64105	0.646989	6.93133	4.96277	4.20737e-06	0.000138108	3.99846
8067029	potassium voltage-gated channel modifier subfamily G member 1	KCNG1	3755	-0.640627	6.9741	-4.95856	4.27666e-06	0.000140219	3.98293
8110841	lysophosphatidylcholine acyltransferase 1	LPCAT1	79888	0.602944	8.44981	4.95835	4.2801e-06	0.000140219	3.98216
8153304	t-SNARE domain containing 1	TSNARE1	203062	-0.30331	6.98429	-4.95807	4.28478e-06	0.000140234	3.98113
7996081	adhesion G protein-coupled receptor G1	ADGRG1	9289	0.547288	8.7363	4.95539	4.32955e-06	0.00014156	3.97124
7893002				0.329845	11.5125	4.95494	4.33705e-06	0.000141665	3.9696
8050060	tumor suppressing subtransferable candidate 1	TSSC1	7260	0.339206	7.36135	4.95267	4.37532e-06	0.000142775	3.96124
8162254	DIRAS family GTPase 2	DIRAS2	54769	-0.660375	6.25165	-4.95211	4.38476e-06	0.000142943	3.95919
8147049	fatty acid binding protein 5 pseudogene 3///fatty acid binding protein 5	FABP5P3///FABP5	220832///2171	0.548712	7.72042	4.9516	4.39347e-06	0.000143062	3.95731
8174322	MORC family CW-type zinc finger 4	MORC4	79710	0.487236	6.87224	4.95139	4.39702e-06	0.000143062	3.95654
7932881	putative UPF0607 protein FLJ37424///UPF0607 protein ENSP00000381418-like pseudogene///nuclear pore associated protein 1 pseudogene	LOC100505502///LOC646700///LOC392364	100505502///646700///392364	-0.482171	6.26081	-4.95041	4.41373e-06	0.000143466	3.95293
8168472	ATPase copper transporting alpha	ATP7A	538	0.400227	7.85132	4.94822	4.45137e-06	0.000144548	3.94486
8061542	histocompatibility minor 13	HM13	81502	0.396758	8.93378	4.94768	4.46068e-06	0.000144709	3.94287
7955702	sterol O-acyltransferase 2	SOAT2	8435	-1.38772	7.49758	-4.94689	4.47429e-06	0.000145009	3.93997
7986293	multiple C2 and transmembrane domain containing 2	MCTP2	55784	0.400556	8.37961	4.94596	4.49057e-06	0.000145395	3.93652
8059361	WD repeat and FYVE domain containing 1///Fas associated factor family member 2	WDFY1///FAF2	57590///23197	0.36237	9.01412	4.9415	4.56868e-06	0.000147635	3.92012
7892926				0.555424	9.67351	4.9413	4.57224e-06	0.000147635	3.91938
8059905	collagen type VI alpha 3 chain	COL6A3	1293	1.23149	8.39105	4.94125	4.57308e-06	0.000147635	3.91921
7955562	activin A receptor like type 1	ACVRL1	94	0.783734	8.36689	4.93984	4.59811e-06	0.000148299	3.91402
7943867	beta-carotene oxygenase 2	BCO2	83875	-0.335318	5.35709	-4.93683	4.65207e-06	0.000149777	3.90293
7991049	chromosome 15 open reading frame 40	C15orf40	123207	-0.295743	7.25426	-4.93678	4.65294e-06	0.000149777	3.90275
8060949	ankyrin repeat and EF-hand domain containing 1	ANKEF1	63926	-0.481581	6.83991	-4.93404	4.70238e-06	0.000151222	3.8927
8119582	GLTSCR1 like	GLTSCR1L	23506	-0.261856	7.74992	-4.93343	4.71355e-06	0.000151435	3.89044
7894211				0.509808	10.2791	4.93241	4.73212e-06	0.000151885	3.88671
8117207	aldehyde dehydrogenase 5 family member A1	ALDH5A1	7915	-0.481393	6.67144	-4.9321	4.73791e-06	0.000151924	3.88554
8076424	cytochrome P450 family 2 subfamily D member 6 pseudogene///cytochrome P450 family 2 subfamily D member 6	LOC101929829///CYP2D6	101929829///1565	-0.894149	7.93009	-4.93176	4.74412e-06	0.000151976	3.8843
7997381	centromere protein N	CENPN	55839	0.550865	7.71526	4.9286	4.80238e-06	0.000153655	3.8727
8044574	interleukin 1 receptor antagonist	IL1RN	3557	1.5993	7.41679	4.92842	4.80577e-06	0.000153655	3.87203
8087935	5'-nucleotidase domain containing 2	NT5DC2	64943	0.545778	7.74354	4.928	4.81356e-06	0.000153757	3.87048
8065444	acyl-CoA synthetase short-chain family member 1	ACSS1	84532	-0.563238	8.40218	-4.92748	4.82326e-06	0.000153909	3.86857
8076403	alpha-N-acetylgalactosaminidase	NAGA	4668	-0.339609	8.59647	-4.92725	4.82759e-06	0.000153909	3.86772
7984743	CD276 molecule	CD276	80381	0.476608	8.20857	4.92604	4.85018e-06	0.00015444	3.86328
8082478	coatomer protein complex subunit gamma 1	COPG1	22820	0.337493	10.4855	4.92567	4.85718e-06	0.00015444	3.86191
8028991	cytochrome P450 family 2 subfamily S member 1	CYP2S1	29785	-0.943719	10.1028	-4.92541	4.86192e-06	0.00015444	3.86098
8131475	core 1 synthase, glycoprotein-N-acetylgalactosamine 3-beta-galactosyltransferase 1	C1GALT1	56913	0.549238	7.80492	4.92537	4.86282e-06	0.00015444	3.86081
7929078	kinesin family member 20B	KIF20B	9585	0.644165	6.28378	4.92477	4.87397e-06	0.000154646	3.85863
8106689	creatine kinase, mitochondrial 2	CKMT2	1160	-0.491976	5.81833	-4.92295	4.90843e-06	0.000155591	3.85193
8046861	integrin subunit alpha V	ITGAV	3685	0.6309	9.05478	4.92242	4.91844e-06	0.00015576	3.85
8173208	spindlin family member 4	SPIN4	139886	0.343167	7.03627	4.92014	4.96193e-06	0.000156988	3.84163
8128991	laminin subunit alpha 4	LAMA4	3910	0.977455	7.52288	4.91983	4.96789e-06	0.000157027	3.84049
8133860	G protein subunit alpha i1	GNAI1	2770	0.735337	6.7824	4.91951	4.9741e-06	0.000157074	3.8393
8007730	acyl-CoA binding domain containing 4	ACBD4	79777	-0.518578	7.31132	-4.91887	4.98646e-06	0.000157315	3.83694
8030706	ER membrane protein complex subunit 10	EMC10	284361	-0.316318	8.53638	-4.9184	4.99546e-06	0.000157449	3.83523
8144917	lipoprotein lipase	LPL	4023	1.2698	7.48711	4.91757	5.01151e-06	0.000157805	3.83218
7968800	diacylglycerol kinase eta	DGKH	160851	0.413463	7.01791	4.91691	5.02425e-06	0.000158057	3.82976
8114002				-0.64436	6.37272	-4.91485	5.06441e-06	0.00015917	3.8222
8158317	spectrin alpha, non-erythrocytic 1	SPTAN1	6709	0.321985	9.57561	4.91328	5.0951e-06	0.000159983	3.81645
8092726	claudin 1	CLDN1	9076	1.43935	6.9879	4.91261	5.10832e-06	0.000160247	3.81399
8002919	lysyl-tRNA synthetase	KARS	3735	0.313648	9.07936	4.91092	5.1418e-06	0.000161018	3.80778
8171725	MAP7 domain containing 2	MAP7D2	256714	-0.579394	5.56188	-4.91088	5.14257e-06	0.000161018	3.80764
8131811				0.252991	9.37158	4.91063	5.14762e-06	0.000161024	3.80671
8105040	oncostatin M receptor	OSMR	9180	1.36633	7.44184	4.90957	5.1686e-06	0.000161529	3.80284
7947694	cytoskeleton associated protein 5	CKAP5	9793	0.431469	8.25289	4.90915	5.17703e-06	0.00016163	3.80129
7975799	feline leukemia virus subgroup C cellular receptor family member 2	FLVCR2	55640	-0.752948	9.46597	-4.90871	5.18591e-06	0.00016163	3.79966
8035639	hyaluronan and proteoglycan link protein 4	HAPLN4	404037	-0.835909	7.53142	-4.90868	5.18644e-06	0.00016163	3.79957
8040190	grainyhead like transcription factor 1	GRHL1	29841	0.311879	5.54777	4.90843	5.19141e-06	0.000161634	3.79866
8042953	DNA polymerase epsilon 4, accessory subunit	POLE4	56655	-0.298446	8.21067	-4.90754	5.20935e-06	0.000162041	3.79538
8167449	proteolipid protein 2	PLP2	5355	0.579122	10.3439	4.90546	5.25126e-06	0.000163192	3.78776
7915363	sex comb on midleg homolog 1 (Drosophila)	SCMH1	22955	-0.346423	8.1993	-4.90457	5.26921e-06	0.000163596	3.78452
7896651				0.387024	11.2229	4.90347	5.29165e-06	0.00016414	3.78048
8037037	ATP5S like	ATP5SL	55101	-0.484203	9.26008	-4.9025	5.31151e-06	0.000164603	3.77692
8102643	cyclin A2	CCNA2	890	0.616138	8.29293	4.90208	5.32014e-06	0.000164716	3.77538
7897728	F-box protein 6	FBXO6	26270	0.369078	7.4629	4.90112	5.33984e-06	0.000165172	3.77187
7928882	adipogenesis regulatory factor	ADIRF	10974	-1.08653	8.91292	-4.89234	5.5237e-06	0.000170701	3.7397
8117343	hemochromatosis	HFE	3077	0.302939	6.12457	4.89198	5.53128e-06	0.000170776	3.73839
8020037	microtubule crosslinking factor 1	MTCL1	23255	0.327646	6.47026	4.89112	5.54971e-06	0.000171186	3.73523
8105267	integrin subunit alpha 2	ITGA2	3673	0.923677	9.64211	4.89079	5.55677e-06	0.000171245	3.73402
7974047	somatostatin receptor 1	SSTR1	6751	-0.576618	7.97976	-4.88845	5.60702e-06	0.000172587	3.72547
8154132	GLIS3 antisense RNA 1	GLIS3-AS1	84850	-0.650595	6.58182	-4.88828	5.61067e-06	0.000172587	3.72485
7999476				1.27606	7.33661	4.8879	5.61887e-06	0.000172679	3.72346
8073129	mannosyl (beta-1,4-)-glycoprotein beta-1,4-N-acetylglucosaminyltransferase	MGAT3	4248	-0.495957	8.53041	-4.88703	5.63769e-06	0.000173097	3.72029
8079311	leucyl-tRNA synthetase 2, mitochondrial	LARS2	23395	0.368308	7.25789	4.88568	5.66722e-06	0.000173843	3.71532
7995797	metallothionein 1E	MT1E	4493	-0.729372	9.66513	-4.884	5.70395e-06	0.000174809	3.70918
7938748				-0.330004	7.64097	-4.88245	5.73801e-06	0.000175624	3.70353
8006542	adaptor related protein complex 2 beta 1 subunit	AP2B1	163	0.373167	9.78284	4.88231	5.74111e-06	0.000175624	3.70302
8156826	transforming growth factor beta receptor 1	TGFBR1	7046	0.524254	8.16277	4.88168	5.75501e-06	0.000175888	3.70072
8156783	collagen type XV alpha 1 chain	COL15A1	1306	1.02366	7.73176	4.88087	5.77303e-06	0.000176161	3.69775
7893808				-0.195019	13.0456	-4.8808	5.77456e-06	0.000176161	3.69749
7973067	purine nucleoside phosphorylase	PNP	4860	0.645302	8.78958	4.87985	5.79577e-06	0.000176646	3.69401
8016324	cell division cycle 27	CDC27	996	0.311653	8.31521	4.87957	5.80209e-06	0.000176646	3.69298
7939184	t-complex 11 like 1	TCP11L1	55346	-0.600034	7.5513	-4.87937	5.8064e-06	0.000176646	3.69227
8007154	FK506 binding protein 10	FKBP10	60681	0.884011	7.70557	4.87572	5.8887e-06	0.000178986	3.6789
7916282	LDL receptor related protein 8	LRP8	7804	0.584399	7.62364	4.87408	5.9258e-06	0.00017995	3.67293
8045736	formin like 2	FMNL2	114793	0.657445	7.08104	4.87347	5.93986e-06	0.000180212	3.67068
8029086	carcinoembryonic antigen related cell adhesion molecule 5	CEACAM5	1048	1.59605	11.8858	4.87196	5.97435e-06	0.000181093	3.66518
8160835	ribonuclease P/MRP subunit p25 like	RPP25L	138716	-0.331631	8.07025	-4.87172	5.98e-06	0.000181099	3.66428
7906757	Fc fragment of IgG receptor IIa	FCGR2A	2212	1.87594	6.95441	4.8708	6.00117e-06	0.000181423	3.66093
7914530	BSD domain containing 1	BSDC1	55108	-0.282557	8.25967	-4.87078	6.00159e-06	0.000181423	3.66086
8135876	staphylococcal nuclease and tudor domain containing 1	SND1	27044	0.309706	9.30624	4.86981	6.02389e-06	0.000181931	3.65734
8131000	dynein axonemal assembly factor 5	DNAAF5	54919	0.27547	8.16501	4.86597	6.11344e-06	0.000184468	3.64332
8164496	kynurenine aminotransferase 1	KYAT1	883	-0.268272	6.21251	-4.86482	6.14051e-06	0.000185117	3.63912
8121502	general transcription factor IIIC subunit 6	GTF3C6	112495	0.414097	8.64988	4.86458	6.14632e-06	0.000185124	3.63822
8096176	protein tyrosine phosphatase, non-receptor type 13	PTPN13	5783	1.01696	6.27602	4.86338	6.17475e-06	0.000185813	3.63384
7951297	matrix metallopeptidase 12	MMP12	4321	2.38214	8.28316	4.86215	6.20386e-06	0.00018652	3.62937
8140739	TP53 target 1 (non-protein coding)	TP53TG1	11257	-0.415534	6.26151	-4.85985	6.25904e-06	0.000188009	3.62096
8105229	pelota homolog (Drosophila)///integrin subunit alpha 1	PELO///ITGA1	53918///3672	0.3571	8.01274	4.85889	6.28202e-06	0.000188529	3.61748
7896917	ceramide-1-phosphate transfer protein	CPTP	80772	-0.405389	7.68813	-4.85852	6.29095e-06	0.000188626	3.61613
7931097	HtrA serine peptidase 1	HTRA1	5654	0.555128	8.23999	4.85775	6.3097e-06	0.000189018	3.6133
7992010	rhomboid like 1	RHBDL1	9028	-0.345927	7.15688	-4.8573	6.32065e-06	0.000189176	3.61165
8088142	choline dehydrogenase	CHDH	55349	-0.752857	8.77332	-4.85652	6.33944e-06	0.000189423	3.60884
8127346	RAB23, member RAS oncogene family	RAB23	51715	0.680651	5.95202	4.85648	6.34047e-06	0.000189423	3.60868
7983447	solute carrier family 28 member 2	SLC28A2	9153	-2.20698	8.51505	-4.85625	6.34602e-06	0.000189423	3.60785
8032157	strawberry notch homolog 2	SBNO2	22904	0.439788	8.50033	4.85509	6.37447e-06	0.000190102	3.6036
8005064	Rho GTPase activating protein 44	ARHGAP44	9912	0.641048	7.38325	4.8542	6.39618e-06	0.000190538	3.60037
8067773	zinc finger protein 512B	ZNF512B	57473	-0.300841	6.57631	-4.85403	6.40056e-06	0.000190538	3.59972
7950023	fibroblast growth factor 19	FGF19	9965	-1.15108	6.37642	-4.8535	6.41351e-06	0.000190753	3.5978
7980983	modulator of apoptosis 1	MOAP1	64112	-0.206437	7.64167	-4.85296	6.4267e-06	0.00019084	3.59585
7989387	vacuolar protein sorting 13 homolog C	VPS13C	54832	0.400629	8.76272	4.85291	6.42792e-06	0.00019084	3.59567
7958019	DNA damage regulated autophagy modulator 1	DRAM1	55332	1.21123	7.50496	4.8521	6.44795e-06	0.000191264	3.59271
7929831	hypoxia inducible factor 1 alpha subunit inhibitor	HIF1AN	55662	-0.320812	7.0667	-4.85086	6.47875e-06	0.000192007	3.58819
8171001	FUN14 domain containing 2	FUNDC2	65991	-0.396536	7.42131	-4.84975	6.50641e-06	0.000192655	3.58414
8050548	lysosomal protein transmembrane 4 alpha	LAPTM4A	9741	0.285469	12.1423	4.8492	6.52024e-06	0.000192892	3.58213
7930627	adrenoceptor beta 1	ADRB1	153	-0.283689	7.46793	-4.84842	6.53984e-06	0.0001933	3.57928
8145624	exostosin like glycosyltransferase 3	EXTL3	2137	0.302393	7.38572	4.84617	6.59646e-06	0.000194801	3.57109
7970287	lysosomal associated membrane protein 1	LAMP1	3916	-0.202847	10.6413	-4.84559	6.61106e-06	0.000195059	3.56899
8131949	chromobox 3	CBX3	11335	0.231624	8.98794	4.84435	6.64274e-06	0.000195819	3.56445
8111864	complement component 6	C6	729	-0.454747	4.61796	-4.84384	6.65576e-06	0.000196029	3.56259
7997533	oxidative stress induced growth inhibitor 1	OSGIN1	29948	-0.4471	7.54648	-4.84332	6.66898e-06	0.000196245	3.5607
8030171	ferritin light chain	FTL	2512	-0.333497	11.4768	-4.84148	6.71612e-06	0.000197458	3.55401
7916077	nardilysin convertase	NRDC	4898	0.35383	9.1607	4.84035	6.74543e-06	0.000198144	3.54988
8118086	transcription factor 19	TCF19	6941	0.379244	7.05393	4.83958	6.76533e-06	0.000198378	3.54708
8177947	transcription factor 19	TCF19	6941	0.379244	7.05393	4.83958	6.76533e-06	0.000198378	3.54708
8058203	amyotrophic lateral sclerosis 2 chromosome region candidate 12	ALS2CR12	130540	-0.330245	5.4519	-4.83745	6.82069e-06	0.000199789	3.53934
7925320	nidogen 1	NID1	4811	0.974515	7.98418	4.83727	6.82545e-06	0.000199789	3.53868
8124610	tripartite motif containing 27	TRIM27	5987	0.241973	8.09039	4.83616	6.85454e-06	0.000200287	3.53464
8179575	tripartite motif containing 27	TRIM27	5987	0.241973	8.09039	4.83616	6.85454e-06	0.000200287	3.53464
7970999	spastic paraplegia 20 (Troyer syndrome)	SPG20	23111	0.746519	6.17007	4.83587	6.86215e-06	0.000200334	3.53359
8146000	ADAM metallopeptidase domain 9	ADAM9	8754	0.654212	9.99471	4.83408	6.90931e-06	0.000201534	3.52708
8047288	shugoshin 2	SGO2	151246	0.571125	6.05424	4.83278	6.94395e-06	0.000202238	3.52234
8042874	tetratricopeptide repeat domain 31	TTC31	64427	-0.315428	7.35429	-4.83272	6.94561e-06	0.000202238	3.52211
8019796	MAF bZIP transcription factor G	MAFG	4097	-0.265061	7.94011	-4.83224	6.95818e-06	0.000202426	3.52039
8152506	sterile alpha motif domain containing 12	SAMD12	401474	0.518783	6.85079	4.83095	6.99275e-06	0.00020323	3.51569
8114050	septin 8	SEPT8	23176	0.291155	8.46	4.83075	6.99803e-06	0.00020323	3.51497
8062023	microtubule associated protein 1 light chain 3 alpha	MAP1LC3A	84557	-0.330013	7.6839	-4.82355	7.19383e-06	0.000208734	3.48877
8058258	transmembrane protein 237	TMEM237	65062	0.319671	5.96153	4.82175	7.24359e-06	0.000209995	3.48222
8072979	RNA polymerase II subunit F	POLR2F	5435	-0.200605	8.36502	-4.82087	7.26792e-06	0.000210516	3.47904
7973135	solute carrier family 39 member 2	SLC39A2	29986	-0.247362	4.89786	-4.82033	7.28302e-06	0.00021077	3.47707
8161558	uncharacterized LOC102724507///putative aquaporin-7-like protein 3///aquaporin 7 pseudogene 1///aquaporin 7	LOC102724507///LOC100509620///AQP7P1///AQP7	102724507///100509620///375719///364	-0.612913	6.63151	-4.81971	7.30034e-06	0.000211088	3.47481
8110253	zinc finger protein 346	ZNF346	23567	-0.240712	6.75904	-4.81928	7.31224e-06	0.000211248	3.47327
8044766	insulin induced gene 2	INSIG2	51141	-0.346008	7.14067	-4.81895	7.32148e-06	0.000211331	3.47207
8001423	RPGRIP1 like	RPGRIP1L	23322	0.503079	5.12008	4.81838	7.33754e-06	0.000211524	3.46999
8009417	karyopherin subunit alpha 2	KPNA2	3838	0.696833	9.46123	4.81826	7.34087e-06	0.000211524	3.46956
8100977	C-X-C motif chemokine ligand 5	CXCL5	6374	1.44015	8.06859	4.81645	7.39181e-06	0.000212807	3.46299
8076431	cytochrome P450 family 2 subfamily D member 7 (gene/pseudogene)	CYP2D7	1564	-0.661827	8.11605	-4.81537	7.42243e-06	0.000213407	3.45907
8121578	5'-nucleotidase domain containing 1	NT5DC1	221294	-0.437967	8.31278	-4.81526	7.42547e-06	0.000213407	3.45868
8074773	YdjC homolog (bacterial)	YDJC	150223	-0.289121	8.48636	-4.81417	7.45664e-06	0.000214038	3.4547
7991932	MAPK regulated corepressor interacting protein 2	MCRIP2	84331	-0.30129	7.91833	-4.81404	7.46031e-06	0.000214038	3.45423
8066407	fat storage inducing transmembrane protein 2	FITM2	128486	-0.305171	7.29898	-4.8132	7.48428e-06	0.000214541	3.45119
7970513	spindle and kinetochore associated complex subunit 3	SKA3	221150	0.632519	6.79569	4.81245	7.50593e-06	0.000214976	3.44845
7905854	zinc finger and BTB domain containing 7B	ZBTB7B	51043	-0.400127	7.92358	-4.81198	7.51926e-06	0.000215173	3.44676
8087685	transmembrane protein 115	TMEM115	11070	-0.332811	8.87112	-4.81155	7.53176e-06	0.000215345	3.44518
8103043	solute carrier family 10 member 7	SLC10A7	84068	0.348591	8.06487	4.80965	7.58655e-06	0.000216725	3.4383
8062339	TBC/LysM-associated domain containing 2	TLDC2	140711	-0.598371	8.46004	-4.8089	7.60843e-06	0.000217164	3.43557
7926096	TATA-box binding protein associated factor 3	TAF3	83860	-0.212415	7.78882	-4.80831	7.62561e-06	0.000217467	3.43343
8117176	putative UPF0607 protein FLJ37424///UPF0607 protein ENSP00000381418-like pseudogene///nuclear pore associated protein 1 pseudogene	LOC100505502///LOC646700///LOC392364	100505502///646700///392364	-0.448485	6.33528	-4.80783	7.63966e-06	0.000217681	3.43168
7963911	CD63 molecule	CD63	967	0.411304	9.7216	4.80685	7.66814e-06	0.000218171	3.42815
8013259				0.583925	8.79726	4.80679	7.66998e-06	0.000218171	3.42792
7940486	succinate dehydrogenase complex assembly factor 2	SDHAF2	54949	-0.222799	8.5055	-4.80619	7.68771e-06	0.000218458	3.42573
7945086	TIR domain containing adaptor protein	TIRAP	114609	-0.363052	6.99864	-4.806	7.69321e-06	0.000218458	3.42505
7913896	solute carrier family 30 member 2	SLC30A2	7780	-0.322526	6.22952	-4.80537	7.7118e-06	0.000218799	3.42276
8003611	family with sequence similarity 57 member A	FAM57A	79850	0.556565	8.55142	4.80406	7.75049e-06	0.00021971	3.41801
8140556	hepatocyte growth factor	HGF	3082	1.01755	6.00415	4.80144	7.82825e-06	0.000221725	3.40853
8039937	ceramide-1-phosphate transfer protein	CPTP	80772	-0.434335	7.25834	-4.8003	7.86264e-06	0.000222382	3.40437
7948274	ubiquitin conjugating enzyme E2 L6	UBE2L6	9246	0.37408	8.33498	4.80022	7.86482e-06	0.000222382	3.40411
8109350	solute carrier family 36 member 1	SLC36A1	206358	-0.930493	9.45771	-4.7968	7.96821e-06	0.000225114	3.39171
8019737	karyopherin subunit alpha 2	KPNA2	3838	0.678014	9.15956	4.79464	8.03417e-06	0.000226304	3.38389
7897089	phospholipase C eta 2	PLCH2	9651	-0.288212	7.54902	-4.79444	8.04032e-06	0.000226304	3.38316
8118613	solute carrier family 39 member 7	SLC39A7	7922	0.380246	8.9444	4.79431	8.04438e-06	0.000226304	3.38268
8178225	solute carrier family 39 member 7	SLC39A7	7922	0.380246	8.9444	4.79431	8.04438e-06	0.000226304	3.38268
8179525	solute carrier family 39 member 7	SLC39A7	7922	0.380246	8.9444	4.79431	8.04438e-06	0.000226304	3.38268
8064014	solute carrier family 17 member 9	SLC17A9	63910	0.555166	7.78386	4.79338	8.07308e-06	0.000226889	3.3793
8091402	transmembrane 4 L six family member 18	TM4SF18	116441	0.850827	6.60405	4.79319	8.07882e-06	0.000226889	3.37863
7911619	G protein subunit beta 1	GNB1	2782	-0.209219	11.7332	-4.79221	8.10918e-06	0.000227452	3.37507
8151030				0.329242	4.23724	4.7921	8.11253e-06	0.000227452	3.37468
8061958	charged multivesicular body protein 4B	CHMP4B	128866	-0.25049	9.30881	-4.79152	8.13047e-06	0.000227656	3.37258
7985166	iron responsive element binding protein 2	IREB2	3658	-0.287131	8.65551	-4.79142	8.13351e-06	0.000227656	3.37222
7896142				0.268538	11.9031	4.79006	8.17594e-06	0.000228466	3.36729
7982712	kinetochore localized astrin/SPAG5 binding protein	KNSTRN	90417	0.510491	7.27628	4.79005	8.17617e-06	0.000228466	3.36726
7981538	jagged 2	JAG2	3714	-0.36568	7.82088	-4.78877	8.21619e-06	0.000229391	3.36263
7932118	BEN domain containing 7	BEND7	222389	-0.851537	7.51389	-4.78545	8.32087e-06	0.000232119	3.35061
7994692	TAO kinase 2	TAOK2	9344	-0.218075	8.5232	-4.78494	8.33731e-06	0.000232382	3.34874
8163618	tumor necrosis factor superfamily member 15	TNFSF15	9966	-0.709383	7.20356	-4.78281	8.40527e-06	0.00023408	3.34103
8163063	catenin alpha like 1	CTNNAL1	8727	0.539918	6.67275	4.78108	8.46079e-06	0.000235429	3.33479
8063923	solute carrier organic anion transporter family member 4A1	SLCO4A1	28231	0.520446	7.14091	4.78024	8.48801e-06	0.000235989	3.33174
8180195	complement factor H related 1	CFHR1	3078	0.400454	5.80313	4.77972	8.50477e-06	0.000236258	3.32986
7965322	KIT ligand	KITLG	4254	0.593933	6.19042	4.7774	8.58035e-06	0.000238158	3.32147
8068522	tetratricopeptide repeat domain 3	TTC3	7267	0.395777	8.59067	4.77594	8.6281e-06	0.000239284	3.3162
7988132	stereocilin pseudogene 1///stereocilin	STRCP1///STRC	554225///161497	-0.239367	5.80165	-4.77515	8.65418e-06	0.000239807	3.31334
8180316	TGFB induced factor homeobox 1	TGIF1	7050	0.462302	8.60371	4.7746	8.67236e-06	0.000240111	3.31135
7918913	immunoglobulin superfamily member 3	IGSF3	3321	-0.714526	7.97172	-4.77388	8.69627e-06	0.000240573	3.30873
7997168	IST1, ESCRT-III associated factor	IST1	9798	-0.226893	10.2791	-4.77207	8.75646e-06	0.000241912	3.30219
8026971	IFI30, lysosomal thiol reductase	IFI30	10437	0.815508	10.3359	4.77198	8.75924e-06	0.000241912	3.30189
8179228	transcription factor 19	TCF19	6941	0.372992	7.14267	4.77155	8.77366e-06	0.000242109	3.30033
8053668	eukaryotic translation initiation factor 2 alpha kinase 3	EIF2AK3	9451	0.293014	8.31396	4.77121	8.78499e-06	0.000242221	3.2991
8085122	ssu-2 homolog (C. elegans)	SSUH2	51066	-0.642728	7.42578	-4.77089	8.79591e-06	0.000242321	3.29792
7987572				0.422929	11.6532	4.77042	8.81163e-06	0.000242553	3.29623
7988177	stereocilin pseudogene 1///stereocilin	STRCP1///STRC	554225///161497	-0.239979	5.85465	-4.76698	8.92771e-06	0.000245507	3.28381
8025601	intercellular adhesion molecule 1	ICAM1	3383	1.34756	8.56197	4.76681	8.9337e-06	0.000245507	3.28318
7970793	solute carrier family 46 member 3///solute carrier family 46 member 3	SLC46A3///SLC46A3	283537///283537	-0.978795	10.0314	-4.76604	8.95968e-06	0.000246018	3.28042
7965359	ATPase plasma membrane Ca2+ transporting 1	ATP2B1	490	-0.406455	8.85404	-4.76498	8.99583e-06	0.000246806	3.2766
7982620	eukaryotic translation initiation factor 2 alpha kinase 4	EIF2AK4	440275	0.467089	7.47323	4.76378	9.03706e-06	0.000247733	3.27226
8093518	fibroblast growth factor receptor 3	FGFR3	2261	-0.520034	8.10283	-4.76142	9.11876e-06	0.000249767	3.26372
8119088	cyclin dependent kinase inhibitor 1A	CDKN1A	1026	-0.438082	9.36881	-4.75971	9.1783e-06	0.000251191	3.25755
8117435	butyrophilin subfamily 3 member A2	BTN3A2	11118	0.649808	8.77562	4.75925	9.19434e-06	0.000251423	3.25589
8053388	trans-golgi network protein 2	TGOLN2	10618	-0.27307	9.72092	-4.75797	9.23935e-06	0.00025244	3.25126
7966368	protein phosphatase 1 catalytic subunit gamma	PPP1CC	5501	-0.34147	11.5303	-4.75776	9.24671e-06	0.00025244	3.2505
8154215				0.451932	3.68028	4.75707	9.27097e-06	0.000252894	3.24802
7901993	cache domain containing 1	CACHD1	57685	0.511943	6.34819	4.75581	9.31533e-06	0.000253692	3.24349
7981601	immunoglobulin heavy constant mu///immunoglobulin heavy constant gamma 1 (G1m marker)///immunoglobulin heavy constant delta///immunoglobulin heavy constant alpha 2 (A2m marker)///immunoglobulin heavy constant alpha 1///immunoglobulin heavy constant alpha 2 (A2m marker)///immunoglobulin heavy constant alpha 1///immunoglobulin heavy locus	IGHM///IGHG1///IGHD///IGHA2///IGHA1///IGHA2///IGHA1///IGH	3507///3500///3495///3494///3493///3494///3493///3492	1.27174	9.10488	4.75581	9.31545e-06	0.000253692	3.24348
8112615	ectodermal-neural cortex 1	ENC1	8507	0.555935	7.73916	4.75488	9.34846e-06	0.000254382	3.24012
8122971	AT-rich interaction domain 1B	ARID1B	57492	-0.267283	8.45815	-4.75386	9.38467e-06	0.000255159	3.23645
7982805	GTP cyclohydrolase I feedback regulator	GCHFR	2644	-0.528288	8.33272	-4.75251	9.4331e-06	0.000256266	3.23157
8036636	sirtuin 2	SIRT2	22933	-0.248219	8.01332	-4.7518	9.45856e-06	0.000256748	3.22901
8053801	ankyrin repeat domain 36B pseudogene 2///ankyrin repeat domain 36C///ankyrin repeat domain 36///ankyrin repeat domain 36B	ANKRD36BP2///ANKRD36C///ANKRD36///ANKRD36B	645784///400986///375248///57730	0.613041	9.31732	4.75148	9.47002e-06	0.000256849	3.22787
8020110	RAB31, member RAS oncogene family	RAB31	11031	1.3522	9.25984	4.75081	9.49414e-06	0.000257293	3.22545
7913256	dolichyl-diphosphooligosaccharide--protein glycosyltransferase non-catalytic subunit	DDOST	1650	0.265187	9.83718	4.75057	9.50298e-06	0.000257323	3.22457
7992594	cyclin F	CCNF	899	0.343872	6.93759	4.74985	9.52873e-06	0.000257811	3.222
8067279	cathepsin Z	CTSZ	1522	-0.306612	10.3373	-4.74656	9.64886e-06	0.000260849	3.21012
8128572	prolyl endopeptidase	PREP	5550	0.361408	8.52219	4.74519	9.69926e-06	0.000261998	3.20518
8008598	phosphatidylcholine transfer protein	PCTP	58488	0.370836	8.72912	4.7442	9.7357e-06	0.000262769	3.20162
8107706	lamin B1	LMNB1	4001	0.469048	7.48969	4.74267	9.79242e-06	0.000264086	3.19611
8034021	cell division cycle 37	CDC37	11140	0.271445	9.46998	4.74202	9.81646e-06	0.000264519	3.19378
8001147	ISY1-RAB43 readthrough///RAB43, member RAS oncogene family	ISY1-RAB43///RAB43	100534599///339122	0.41801	7.9915	4.74112	9.85038e-06	0.000265016	3.19051
7895359				-0.689886	6.79173	-4.7411	9.85085e-06	0.000265016	3.19047
7942983				-0.31938	3.98832	-4.74088	9.85931e-06	0.00026503	3.18965
8057887	serine/threonine kinase 17b	STK17B	9262	-0.513994	10.5356	-4.74053	9.87246e-06	0.000265169	3.18839
8021768	teashirt zinc finger homeobox 1	TSHZ1	10194	-0.494828	7.7686	-4.73894	9.93201e-06	0.000266553	3.18268
8174313	MORC family CW-type zinc finger 4///MORC family CW-type zinc finger 4	MORC4///MORC4	79710///79710	0.399492	6.37699	4.73708	1.00025e-05	0.000268228	3.17598
8140782	ATP binding cassette subfamily B member 1	ABCB1	5243	-1.42332	9.69594	-4.73623	1.00347e-05	0.000268874	3.17293
8035435	KIAA1683	KIAA1683	80726	-0.290875	6.85798	-4.73475	1.00912e-05	0.000270066	3.1676
8168424	solute carrier family 16 member 2	SLC16A2	6567	0.537706	7.32585	4.73464	1.00954e-05	0.000270066	3.16721
8008517	NME1-NME2 readthrough///NME/NM23 nucleoside diphosphate kinase 1	NME1-NME2///NME1	654364///4830	0.547155	8.11441	4.73415	1.01142e-05	0.000270351	3.16544
8072817	CDC42 effector protein 1	CDC42EP1	11135	0.377224	8.2844	4.73181	1.02046e-05	0.000272549	3.157
8001133	SHC binding and spindle associated 1	SHCBP1	79801	0.594044	6.65665	4.73048	1.02563e-05	0.00027371	3.15221
8016891	vascular endothelial zinc finger 1	VEZF1	7716	-0.20741	8.82217	-4.72893	1.03165e-05	0.000275097	3.14666
7932311	Ras suppressor protein 1	RSU1	6251	0.485619	8.60579	4.72697	1.03935e-05	0.000276927	3.13961
8001800	cadherin 11	CDH11	1009	1.06991	7.99911	4.72523	1.04623e-05	0.000278538	3.13335
8075695	apolipoprotein L3	APOL3	80833	0.632402	6.98197	4.72392	1.05146e-05	0.000279694	3.12862
8039545	NLR family pyrin domain containing 11	NLRP11	204801	-0.302801	4.32895	-4.72372	1.05226e-05	0.000279694	3.12791
7987536	regulator of microtubule dynamics 3	RMDN3	55177	-0.581175	8.88092	-4.72327	1.05406e-05	0.000279949	3.12628
7932985	neuropilin 1	NRP1	8829	0.549763	7.67363	4.7224	1.05751e-05	0.00028064	3.12319
7924701	acyl-CoA binding domain containing 3	ACBD3	64746	0.323574	9.63221	4.72218	1.05841e-05	0.000280655	3.12238
8008087	nuclear factor, erythroid 2 like 1	NFE2L1	4779	-0.324394	10.1334	-4.71959	1.06884e-05	0.000283195	3.11308
8059319	phenylalanyl-tRNA synthetase beta subunit	FARSB	10056	0.588649	8.83316	4.71898	1.07134e-05	0.000283631	3.11087
8145854	proline synthetase cotranscribed homolog (bacterial)	PROSC	11212	-0.301018	8.78123	-4.71767	1.07664e-05	0.00028481	3.10618
8128013	arginyl-tRNA synthetase 2, mitochondrial	RARS2	57038	-0.328944	8.20664	-4.71513	1.08705e-05	0.000287334	3.09706
7985636	solute carrier family 28 member 1	SLC28A1	9154	-1.27775	7.55866	-4.71138	1.1026e-05	0.000291212	3.0836
8052669	SERTA domain containing 2	SERTAD2	9792	-0.334399	7.41847	-4.70962	1.10998e-05	0.000292797	3.07726
8023862				-0.254591	7.44291	-4.70953	1.11036e-05	0.000292797	3.07694
8167815	MAGE family member D2	MAGED2	10916	0.364552	8.36102	4.70778	1.11775e-05	0.000294512	3.07065
8129937	Cbp/p300 interacting transactivator with Glu/Asp rich carboxy-terminal domain 2	CITED2	10370	-0.398297	9.94824	-4.70608	1.12493e-05	0.000295805	3.06458
7963157	Rac GTPase activating protein 1	RACGAP1	29127	0.474863	7.43031	4.70603	1.12517e-05	0.000295805	3.06438
7932867	zinc finger protein 438///zinc finger protein 438	ZNF438///ZNF438	220929///220929	0.365475	6.28929	4.70599	1.12533e-05	0.000295805	3.06425
8011062	inositol polyphosphate-5-phosphatase K	INPP5K	51763	-0.244395	7.9295	-4.70508	1.1292e-05	0.000296588	3.06099
8039730	zinc finger and SCAN domain containing 18	ZSCAN18	65982	-0.248915	7.09821	-4.70361	1.13551e-05	0.000298011	3.05571
8091283	procollagen-lysine,2-oxoglutarate 5-dioxygenase 2	PLOD2	5352	-0.783266	8.85806	-4.7031	1.1377e-05	0.000298197	3.05388
8045946	proteasome 26S subunit, non-ATPase 14	PSMD14	10213	0.485599	7.9083	4.70303	1.13801e-05	0.000298197	3.05362
7956826	TBC1 domain family member 30	TBC1D30	23329	0.41238	6.62638	4.70068	1.14818e-05	0.000300625	3.04519
8031908	zinc finger and SCAN domain containing 22	ZSCAN22	342945	-0.26041	6.52708	-4.69829	1.15859e-05	0.000303112	3.03663
8129649	solute carrier family 18 member B1	SLC18B1	116843	0.472241	7.23739	4.698	1.15985e-05	0.000303202	3.0356
8026300	adhesion G protein-coupled receptor E5	ADGRE5	976	0.542817	9.23517	4.69693	1.16456e-05	0.000304084	3.03176
8144267	ceroid-lipofuscinosis, neuronal 8	CLN8	2055	-0.234618	7.20537	-4.69682	1.16505e-05	0.000304084	3.03136
8079060	vasoactive intestinal peptide receptor 1	VIPR1	7433	-0.826425	9.3008	-4.69642	1.16682e-05	0.000304098	3.02992
8140840	STEAP4 metalloreductase	STEAP4	79689	1.5303	6.78214	4.69639	1.16693e-05	0.000304098	3.02983
8120247	uncharacterized LOC100287869	LOC100287869	100287869	-0.486594	5.54771	-4.69609	1.16829e-05	0.000304214	3.02873
8013450	galectin 9C///galectin 9B///galectin 9	LGALS9C///LGALS9B///LGALS9	654346///284194///3965	0.504084	10.2877	4.69563	1.17029e-05	0.000304495	3.02711
8054329	ring finger protein 149	RNF149	284996	0.430083	8.60664	4.69429	1.17623e-05	0.000305743	3.02231
8164008	MIR600 host gene	MIR600HG	81571	-0.46475	6.49772	-4.69381	1.17838e-05	0.000305743	3.02058
7895221				0.321627	10.9647	4.69358	1.17943e-05	0.000305743	3.01974
7997272	GABA type A receptor associated protein like 2	GABARAPL2	11345	-0.194635	10.3604	-4.69352	1.17968e-05	0.000305743	3.01954
8149097	defensin beta 1	DEFB1	1672	-0.432971	4.78908	-4.69352	1.17968e-05	0.000305743	3.01953
8005978	TNF receptor associated factor 4	TRAF4	9618	-0.343944	9.04803	-4.69192	1.18685e-05	0.000307173	3.01379
8037374	plasminogen activator, urokinase receptor	PLAUR	5329	1.28514	8.76324	4.69187	1.18705e-05	0.000307173	3.01363
7942400	purinergic receptor P2Y2	P2RY2	5029	-0.52933	8.51989	-4.69046	1.19341e-05	0.000308579	3.00856
8047062	chromosome 2 open reading frame 88	C2orf88	84281	-0.700944	8.09403	-4.68986	1.19609e-05	0.000309031	3.00644
7906235	papillary renal cell carcinoma (translocation-associated)	PRCC	5546	-0.324231	8.86779	-4.68929	1.1987e-05	0.000309373	3.00437
8002289	telomeric repeat binding factor 2	TERF2	7014	-0.270072	8.03968	-4.68916	1.19927e-05	0.000309373	3.00392
7930921	BCL2 associated athanogene 3	BAG3	9531	0.372005	8.27883	4.68869	1.20138e-05	0.000309677	3.00225
8045349	mannosyl (alpha-1,6-)-glycoprotein beta-1,6-N-acetyl-glucosaminyltransferase	MGAT5	4249	-0.285939	8.60909	-4.68821	1.20357e-05	0.000310001	3.00053
8053187	polycomb group ring finger 1	PCGF1	84759	-0.189636	6.64992	-4.68793	1.20486e-05	0.000310094	2.99951
8164293	adenylate kinase 1	AK1	203	0.64099	7.19277	4.68752	1.20674e-05	0.000310192	2.99803
8160663	aquaporin 7	AQP7	364	-0.673494	7.4399	-4.68723	1.20805e-05	0.000310192	2.99701
7917182	adhesion G protein-coupled receptor L4	ADGRL4	64123	1.38764	6.68947	4.68707	1.20879e-05	0.000310192	2.99643
7915529	hydroxypyruvate isomerase (putative)	HYI	81888	-0.407849	8.55279	-4.68693	1.20943e-05	0.000310192	2.99592
7994216	solute carrier family 5 member 11	SLC5A11	115584	-1.31353	7.68292	-4.68682	1.20991e-05	0.000310192	2.99555
8048257	paroxysmal nonkinesigenic dyskinesia	PNKD	25953	-0.326291	7.98057	-4.68643	1.21168e-05	0.000310407	2.99416
8097116				0.311615	4.55065	4.68484	1.21902e-05	0.000312046	2.98844
8083792				-0.330352	8.87431	-4.68327	1.22625e-05	0.000313656	2.98283
8145259	charged multivesicular body protein 7	CHMP7	91782	-0.364829	7.29359	-4.68294	1.22776e-05	0.000313802	2.98166
8149475	CCR4-NOT transcription complex subunit 7	CNOT7	29883	-0.312401	9.49625	-4.68163	1.23385e-05	0.000315114	2.97698
8096688	glutathione S-transferase C-terminal domain containing	GSTCD	79807	0.351329	5.86713	4.68087	1.23741e-05	0.000315782	2.97424
8037166	ETS2 repressor factor	ERF	2077	-0.29351	7.96719	-4.68013	1.24087e-05	0.000316421	2.9716
8142981	podocalyxin like	PODXL	5420	0.647707	8.66794	4.67789	1.2514e-05	0.000318863	2.96359
7926728	myosin IIIA	MYO3A	53904	-0.284972	4.64335	-4.67759	1.25281e-05	0.000318979	2.96252
8108447	CXXC finger protein 5	CXXC5	51523	-0.358928	9.05567	-4.67562	1.26219e-05	0.00032112	2.95546
7973850	A-kinase anchoring protein 6	AKAP6	9472	-0.439607	6.02554	-4.67516	1.26435e-05	0.000321292	2.95384
8180318	TGFB induced factor homeobox 1	TGIF1	7050	0.464608	8.60298	4.67507	1.2648e-05	0.000321292	2.9535
7923628	golgi transport 1A	GOLT1A	127845	-0.723791	7.67567	-4.67261	1.27657e-05	0.000324034	2.94472
7933509	piggyBac transposable element derived 3///ERCC excision repair 6, chromatin remodeling factor	PGBD3///ERCC6	267004///2074	-0.25513	7.33864	-4.67106	1.28407e-05	0.000325689	2.93917
8010499	endonuclease V	ENDOV	284131	-0.23219	6.43931	-4.67038	1.28738e-05	0.00032628	2.93673
8151032	gamma-glutamyl hydrolase	GGH	8836	0.716228	6.2251	4.66998	1.2893e-05	0.000326517	2.93532
8000700				-0.303846	4.16322	-4.66941	1.29207e-05	0.000326542	2.93328
8003599				-0.303846	4.16322	-4.66941	1.29207e-05	0.000326542	2.93328
7952036	myelin protein zero like 3	MPZL3	196264	-0.396434	8.04807	-4.66936	1.29234e-05	0.000326542	2.93308
7931081	pleckstrin homology domain containing A1	PLEKHA1	59338	-0.451666	9.01858	-4.66887	1.29473e-05	0.000326896	2.93134
7971866	diaphanous related formin 3	DIAPH3	81624	0.481623	6.03399	4.6682	1.29798e-05	0.00032738	2.92896
7951865	apolipoprotein A1	APOA1	335	-2.08872	9.33448	-4.66807	1.29862e-05	0.00032738	2.92849
8047829	carboxypeptidase O	CPO	130749	-2.53538	8.52441	-4.66787	1.2996e-05	0.00032738	2.92778
8086698	coiled-coil domain containing 12	CCDC12	151903	-0.17825	7.70161	-4.66732	1.3023e-05	0.000327812	2.92581
7944530	out at first homolog	OAF	220323	-0.37258	8.82542	-4.66705	1.30365e-05	0.000327904	2.92483
7985402	ubiquitin conjugating enzyme E2 Q2 pseudogene 2	UBE2Q2P2	100134869	0.314639	6.24578	4.66661	1.30577e-05	0.000328189	2.92329
7894153				0.680601	5.98587	4.66587	1.30942e-05	0.000328858	2.92064
8107133	peptidylglycine alpha-amidating monooxygenase	PAM	5066	0.553046	7.99285	4.66442	1.3166e-05	0.000330197	2.91547
8061579	TPX2, microtubule nucleation factor	TPX2	22974	0.652291	7.50852	4.66439	1.31674e-05	0.000330197	2.91536
8094476	TBC1 domain family member 19	TBC1D19	55296	0.470339	6.67173	4.66347	1.32131e-05	0.000330989	2.91208
7952249	ubiquitin specific peptidase 2	USP2	9099	-0.992342	8.28177	-4.6633	1.32216e-05	0.000330989	2.91147
7985444	ubiquitin conjugating enzyme E2 Q2 pseudogene 2///golgin A2 pseudogene///golgin A2 pseudogene 7///golgin A2 pseudogene 10	UBE2Q2P2///LOC727751///GOLGA2P7///GOLGA2P10	100134869///727751///388152///80154	0.305071	6.3238	4.66316	1.32288e-05	0.000330989	2.91095
7969488	ceroid-lipofuscinosis, neuronal 5	CLN5	1203	-0.407201	8.02662	-4.66295	1.32392e-05	0.000331	2.91021
7969374	bora, aurora kinase A activator	BORA	79866	0.410373	6.59463	4.66141	1.33165e-05	0.000332683	2.90469
7905147	chromosome 1 open reading frame 54	C1orf54	79630	0.382451	5.3074	4.66001	1.33865e-05	0.000334181	2.89972
7994362	SAGA complex associated factor 29	SGF29	112869	-0.283868	8.47247	-4.6594	1.34175e-05	0.000334606	2.89753
7913990	G-patch domain containing 3	GPATCH3	63906	-0.226577	6.38692	-4.65928	1.34237e-05	0.000334606	2.8971
8157691	spindle and kinetochore associated complex subunit 2	SKA2	348235	0.588856	8.99064	4.6576	1.35089e-05	0.000336479	2.8911
7976876	dynein cytoplasmic 1 heavy chain 1	DYNC1H1	1778	0.18008	9.57106	4.65732	1.3523e-05	0.000336576	2.89011
8143270	zinc finger CCCH-type containing, antiviral 1 like	ZC3HAV1L	92092	0.314537	6.59308	4.6554	1.36211e-05	0.000338518	2.88326
8052845	TIA1 cytotoxic granule-associated RNA binding protein	TIA1	7072	0.369939	9.24615	4.6554	1.36213e-05	0.000338518	2.88325
7932598	enkurin, TRPC channel interacting protein	ENKUR	219670	0.981769	5.60119	4.65502	1.36408e-05	0.000338749	2.88189
7902553	interferon induced protein 44	IFI44	10561	0.836017	6.80235	4.65381	1.37031e-05	0.000340041	2.87758
8034873	adhesion G protein-coupled receptor E2	ADGRE2	30817	1.06967	7.37707	4.65106	1.38454e-05	0.000343315	2.86779
8007141	eukaryotic translation initiation factor 1	EIF1	10209	-0.168397	10.882	-4.64827	1.39916e-05	0.000346682	2.85784
8115562	ring finger protein 145	RNF145	153830	0.544328	7.69864	4.64798	1.40068e-05	0.0003468	2.85681
8010188	trinucleotide repeat containing 6C	TNRC6C	57690	-0.29624	7.2058	-4.64743	1.40361e-05	0.000347252	2.85483
7911435	family with sequence similarity 132 member A	FAM132A	388581	-0.403034	7.71167	-4.64724	1.40459e-05	0.000347252	2.85417
8132151	ADCYAP receptor type I	ADCYAP1R1	117	-0.272037	5.49236	-4.64696	1.40605e-05	0.000347355	2.85318
7935639	solute carrier family 25 member 28	SLC25A28	81894	0.24759	8.62234	4.64553	1.41367e-05	0.000348736	2.84807
8035187	mediator complex subunit 26	MED26	9441	-0.147105	7.05381	-4.64551	1.41374e-05	0.000348736	2.84802
8005475	tripartite motif containing 16-like///tripartite motif containing 16	TRIM16L///TRIM16	147166///10626	0.587957	8.28216	4.64295	1.42743e-05	0.000351853	2.83889
8009164	DDB1 and CUL4 associated factor 7	DCAF7	10238	-0.233211	9.41495	-4.64236	1.43061e-05	0.000352375	2.83678
8077185	apolipoprotein A1	APOA1	335	-2.12966	9.50421	-4.64121	1.43682e-05	0.000353423	2.83268
7895038				0.30007	10.6463	4.64118	1.43699e-05	0.000353423	2.83257
7973985	mirror-image polydactyly 1	MIPOL1	145282	0.36157	5.62019	4.64094	1.43827e-05	0.000353475	2.83173
8011077	phosphatidylinositol transfer protein alpha	PITPNA	5306	-0.399531	10.4877	-4.64067	1.43973e-05	0.000353522	2.83077
8081667	solute carrier family 35 member A5	SLC35A5	55032	-0.401703	8.56785	-4.64051	1.44058e-05	0.000353522	2.8302
8036389	zinc finger protein 585B	ZNF585B	92285	-0.427379	7.25607	-4.6402	1.4423e-05	0.000353681	2.82908
7986960	family with sequence similarity 189 member A1	FAM189A1	23359	-0.322315	6.20594	-4.63942	1.4465e-05	0.000354451	2.82632
7910915	cholinergic receptor muscarinic 3	CHRM3	1131	0.655858	6.02879	4.63849	1.45158e-05	0.000355177	2.823
8074349	DiGeorge syndrome critical region gene 2	DGCR2	9993	-0.278585	8.57583	-4.63848	1.4516e-05	0.000355177	2.82299
7947189	coiled-coil domain containing 34	CCDC34	91057	0.349727	6.2775	4.63754	1.45679e-05	0.000356184	2.81961
7979473	dehydrogenase/reductase 7	DHRS7	51635	-0.776935	9.07218	-4.63527	1.46921e-05	0.000358959	2.81156
8019807	ubiquitin specific peptidase 14	USP14	9097	0.408373	8.37182	4.63502	1.47059e-05	0.000359032	2.81067
8001818	thymidine kinase 2, mitochondrial	TK2	7084	-0.297284	7.66797	-4.63454	1.47328e-05	0.000359162	2.80894
8164165	heat shock protein family A (Hsp70) member 5	HSPA5	3309	0.50794	10.9979	4.63454	1.47329e-05	0.000359162	2.80894
8025964	zinc finger protein 439	ZNF439	90594	-0.429004	5.73719	-4.63155	1.4899e-05	0.000362946	2.79832
7963280	small cell adhesion glycoprotein	SMAGP	57228	0.48543	7.9949	4.63102	1.4929e-05	0.00036341	2.79642
7922976	prostaglandin-endoperoxide synthase 2	PTGS2	5743	2.11525	7.30081	4.63039	1.49644e-05	0.000364006	2.79417
8180317	TGFB induced factor homeobox 1	TGIF1	7050	0.443613	8.43919	4.62811	1.5093e-05	0.000366867	2.78606
7943998	nicotinamide N-methyltransferase	NNMT	4837	0.909609	7.70664	4.62741	1.51325e-05	0.000367556	2.78359
8125072	von Willebrand factor A domain containing 7	VWA7	80737	-0.385621	7.01963	-4.62683	1.51653e-05	0.000368086	2.78154
8071119	BCL2 like 13	BCL2L13	23786	-0.277887	7.29179	-4.62609	1.52076e-05	0.000368842	2.7789
8091411	transmembrane 4 L six family member 1	TM4SF1	4071	1.28402	9.02211	4.62542	1.52459e-05	0.000369502	2.77652
8075673	RNA binding protein, fox-1 homolog 2	RBFOX2	23543	0.227029	8.58987	4.61922	1.56049e-05	0.000377928	2.75448
8079370	C-C motif chemokine receptor 9	CCR9	10803	-0.632674	6.18678	-4.61394	1.59168e-05	0.0003852	2.73574
8157092	transmembrane protein 38B	TMEM38B	55151	-0.518205	6.74527	-4.61361	1.59367e-05	0.000385252	2.73455
8113403	gypsy retrotransposon integrase 1	GIN1	54826	-0.372034	5.66525	-4.61352	1.59421e-05	0.000385252	2.73423
8012397	BLOC-1 related complex subunit 6	BORCS6	54785	-0.266276	7.34535	-4.61262	1.5996e-05	0.000386177	2.73104
7893113				0.319273	7.80298	4.61236	1.60112e-05	0.000386177	2.73014
7895842				-0.264613	10.6591	-4.6123	1.60152e-05	0.000386177	2.7299
7966938	GCN1, eIF2 alpha kinase activator homolog	GCN1	10985	0.233739	8.61311	4.61019	1.61419e-05	0.000388405	2.72244
8045860	plakophilin 4	PKP4	8502	0.396804	8.57642	4.61013	1.61458e-05	0.000388405	2.72221
8006433	C-C motif chemokine ligand 2///C-C motif chemokine ligand 2	CCL2///CCL2	6347///6347	1.66009	8.56152	4.61005	1.61505e-05	0.000388405	2.72194
7947425	CD59 molecule	CD59	966	0.846642	9.12389	4.60999	1.61543e-05	0.000388405	2.72171
7926259	minichromosome maintenance 10 replication initiation factor	MCM10	55388	0.417463	6.37357	4.60929	1.61967e-05	0.000389142	2.71923
8165947	WWC family member 3	WWC3	55841	-0.415808	7.64152	-4.60876	1.62287e-05	0.00038963	2.71736
7945620	toll interacting protein	TOLLIP	54472	-0.271385	8.38488	-4.6083	1.62571e-05	0.00039003	2.71571
8054580	BUB1 mitotic checkpoint serine/threonine kinase	BUB1	699	0.712079	7.23303	4.60785	1.62843e-05	0.000390233	2.71413
7941621	dipeptidyl peptidase 3	DPP3	10072	0.383612	9.31656	4.60777	1.62891e-05	0.000390233	2.71385
8107920	solute carrier family 22 member 5	SLC22A5	6584	-0.978665	9.11988	-4.60749	1.63065e-05	0.00039037	2.71283
7934114	trypsin domain containing 1	TYSND1	219743	-0.218411	7.733	-4.60354	1.65496e-05	0.000395904	2.69883
8090295	solute carrier family 41 member 3	SLC41A3	54946	-0.276473	7.54998	-4.60276	1.65977e-05	0.000396769	2.69608
8130073	zinc finger CCCH-type containing 12D	ZC3H12D	340152	-0.267522	8.3307	-4.60235	1.66234e-05	0.000397099	2.69461
7982757	kinetochore scaffold 1	KNL1	57082	0.516849	7.49256	4.60187	1.66533e-05	0.000397527	2.69291
7908041	laminin subunit gamma 1	LAMC1	3915	0.850332	7.99637	4.60105	1.67046e-05	0.000398465	2.69
7961230	Y-box binding protein 3	YBX3	8531	0.439498	9.29048	4.60054	1.67365e-05	0.000398778	2.68819
8008540	uncharacterized LOC440446	LOC440446	440446	-0.265679	5.16143	-4.60045	1.67417e-05	0.000398778	2.6879
8124942	ATP6V1G2-DDX39B readthrough (NMD candidate)///ATPase H+ transporting V1 subunit G2	ATP6V1G2-DDX39B///ATP6V1G2	100532737///534	-0.238907	5.55481	-4.59992	1.6775e-05	0.000399	2.68602
8179762	ATP6V1G2-DDX39B readthrough (NMD candidate)///ATPase H+ transporting V1 subunit G2	ATP6V1G2-DDX39B///ATP6V1G2	100532737///534	-0.238907	5.55481	-4.59992	1.6775e-05	0.000399	2.68602
7959157	glutamyl-tRNA amidotransferase subunit C	GATC	283459	-0.243468	9.3912	-4.59827	1.68793e-05	0.000401193	2.68015
8089285				0.542829	7.47263	4.59339	1.71899e-05	0.000408285	2.66289
7938111	translocase of inner mitochondrial membrane 10 homolog B (yeast)	TIMM10B	26515	-0.295709	8.97835	-4.59293	1.722e-05	0.000408441	2.66123
8037309	pleckstrin homology like domain family B member 3	PHLDB3	653583	-0.253605	6.83716	-4.59288	1.72227e-05	0.000408441	2.66108
7974603	proteasome subunit alpha 3	PSMA3	5684	0.460774	8.92374	4.59272	1.72333e-05	0.000408441	2.6605
8068375	small integral membrane protein 11A	SMIM11A	54065	-0.267016	7.17756	-4.59152	1.73107e-05	0.000409982	2.65626
8084929	solute carrier family 51 alpha subunit	SLC51A	200931	-1.19766	9.11674	-4.58961	1.74345e-05	0.000412621	2.64951
7909603	neudesin neurotrophic factor	NENF	29937	0.260851	7.65126	4.58898	1.74756e-05	0.000413299	2.64728
8147101	E2F transcription factor 5	E2F5	1875	0.876292	7.80957	4.58839	1.75147e-05	0.000413928	2.64517
8058333				-0.31432	9.51213	-4.58797	1.75419e-05	0.000414279	2.6437
8001529				-0.519366	7.88995	-4.58718	1.75937e-05	0.000415207	2.64091
8120880	trophoblast glycoprotein	TPBG	7162	0.334308	8.29043	4.58679	1.76197e-05	0.000415524	2.63951
7923547	chitinase 3 like 1	CHI3L1	1116	2.26327	8.09671	4.58651	1.76379e-05	0.00041566	2.63853
8012896	peripheral myelin protein 22	PMP22	5376	-0.921716	11.086	-4.58466	1.77603e-05	0.000418247	2.63199
8088339	ADP ribosylation factor 4	ARF4	378	0.36647	11.0441	4.58409	1.77984e-05	0.000418848	2.62996
7995362	glutamic--pyruvic transaminase 2	GPT2	84706	0.462624	6.38001	4.58338	1.78455e-05	0.000419413	2.62746
8177046				0.398452	7.43683	4.58335	1.78476e-05	0.000419413	2.62735
8036622	Ras and Rab interactor like	RINL	126432	-0.215176	6.40357	-4.58217	1.79264e-05	0.000420966	2.62318
8083901	fibronectin type III domain containing 3B	FNDC3B	64778	0.624792	8.9772	4.58067	1.80269e-05	0.000423028	2.61789
7955217	spermatogenesis associated serine rich 2	SPATS2	65244	0.345761	7.93847	4.5791	1.81332e-05	0.000425209	2.61232
7904877				-0.285568	5.56975	-4.57892	1.81454e-05	0.000425209	2.61169
7966690	T-box 3	TBX3	6926	-0.698405	9.36582	-4.57723	1.82604e-05	0.000427603	2.60571
8142945	testis specific 13///coatomer protein complex subunit gamma 2	TSGA13///COPG2	114960///26958	0.22479	5.88493	4.57609	1.83383e-05	0.000428612	2.60168
7969916	BIVM-ERCC5 readthrough///basic, immunoglobulin-like variable motif containing	BIVM-ERCC5///BIVM	100533467///54841	0.324051	6.93475	4.5759	1.83511e-05	0.000428612	2.60102
8091190	ATR serine/threonine kinase	ATR	545	0.453959	6.95025	4.57582	1.83567e-05	0.000428612	2.60073
7970577	mitochondrial intermediate peptidase	MIPEP	4285	0.297961	6.91239	4.57577	1.83599e-05	0.000428612	2.60057
7967412	cyclin dependent kinase 2 associated protein 1	CDK2AP1	8099	0.507043	10.0295	4.57566	1.8368e-05	0.000428612	2.60015
8051226	tRNA methyltransferase 61B	TRMT61B	55006	-0.540773	7.48174	-4.57493	1.84176e-05	0.000429468	2.5976
7908488	complement factor H related 1	CFHR1	3078	0.696638	5.86644	4.57457	1.84427e-05	0.000429753	2.59631
7922689	glutamate-ammonia ligase	GLUL	2752	0.589771	8.82398	4.57343	1.8521e-05	0.000431274	2.5923
8138202	islet cell autoantigen 1	ICA1	3382	0.442339	7.11177	4.57255	1.85818e-05	0.000432388	2.58919
8175755	centrin 2	CETN2	1069	0.358253	7.84983	4.57203	1.86181e-05	0.000432931	2.58735
8000978	protease, serine 53	PRSS53	339105	-0.321312	6.39543	-4.57161	1.86474e-05	0.000433308	2.58586
8002865	craniofacial development protein 1	CFDP1	10428	-0.278778	6.87775	-4.57139	1.86628e-05	0.000433363	2.58508
7930380	adducin 3	ADD3	120	-0.428757	9.11338	-4.56908	1.8824e-05	0.000436801	2.57694
7899310	transmembrane protein 222	TMEM222	84065	-0.285694	7.88873	-4.5657	1.90634e-05	0.000441872	2.56498
8108217	transforming growth factor beta induced	TGFBI	7045	0.991496	9.14777	4.56562	1.90691e-05	0.000441872	2.5647
8137414	negative regulator of ubiquitin like proteins 1	NUB1	51667	0.331398	9.50785	4.56535	1.90883e-05	0.000442007	2.56375
7984155	sorting nexin 1	SNX1	6642	-0.183071	8.17975	-4.5651	1.91057e-05	0.000442103	2.56289
8061186	Sec23 homolog B, coat complex II component	SEC23B	10483	0.398101	8.8908	4.56427	1.91648e-05	0.000443162	2.55996
7894297				-0.647256	7.05541	-4.56305	1.92525e-05	0.000444882	2.55564
7912283	catenin beta interacting protein 1	CTNNBIP1	56998	0.257598	8.11838	4.56273	1.92755e-05	0.000445102	2.55451
7971644	SPRY domain containing 7	SPRYD7	57213	-0.332432	7.87154	-4.56142	1.93698e-05	0.000446925	2.5499
7974576	N(alpha)-acetyltransferase 30, NatC catalytic subunit	NAA30	122830	-0.195662	7.77692	-4.56126	1.93813e-05	0.000446925	2.54933
8014871	post-GPI attachment to proteins 3	PGAP3	93210	-0.453625	8.13339	-4.56104	1.9397e-05	0.000446979	2.54857
8098654	kallikrein B1	KLKB1	3818	-0.771116	6.01562	-4.55735	1.96661e-05	0.000452866	2.53553
8168691	diaphanous related formin 2	DIAPH2	1730	0.424956	7.53992	4.55716	1.96798e-05	0.000452868	2.53487
8140371	transmembrane protein 120A	TMEM120A	83862	-0.697091	8.88595	-4.55671	1.97128e-05	0.000453312	2.53329
8059139	autophagy related 9A	ATG9A	79065	-0.346811	8.95254	-4.55481	1.98527e-05	0.000456214	2.5266
8046564	homeobox D1	HOXD1	3231	-0.350855	7.78316	-4.55363	1.99403e-05	0.000457912	2.52243
7984289	RAB11A, member RAS oncogene family	RAB11A	8766	0.340703	10.1043	4.55336	1.99605e-05	0.000458058	2.52147
7895478				-0.2469	9.91232	-4.55278	2.00035e-05	0.000458728	2.51944
7894171				0.298933	11.7671	4.54986	2.02222e-05	0.000463425	2.50915
7938139	dynein heavy chain domain 1	DNHD1	144132	-0.247158	6.48789	-4.54774	2.03826e-05	0.000466565	2.50168
8038899	formyl peptide receptor 1	FPR1	2357	1.22034	6.58038	4.54768	2.03873e-05	0.000466565	2.50146
7931571	ZNF511-PRAP1 readthrough///proline rich acidic protein 1	ZNF511-PRAP1///PRAP1	104326056///118471	-0.902387	9.6055	-4.54648	2.04786e-05	0.000468332	2.49723
7929550	cyclin J	CCNJ	54619	0.241809	8.03694	4.54461	2.06212e-05	0.00047127	2.49066
7948565	cytochrome b561 family member A3	CYB561A3	220002	-0.298204	8.14925	-4.5444	2.06371e-05	0.000471309	2.48994
8007550	N-acetylglutamate synthase	NAGS	162417	-0.579146	8.70131	-4.54417	2.06552e-05	0.000471398	2.48911
7899192	ribosomal protein S6 kinase A1	RPS6KA1	6195	-0.42142	9.90306	-4.54372	2.06898e-05	0.000471864	2.48752
7978123	proteasome activator subunit 2	PSME2	5721	0.374917	10.3064	4.54352	2.07054e-05	0.000471897	2.48681
8172244	FUN14 domain containing 1	FUNDC1	139341	0.294035	7.25069	4.54227	2.08018e-05	0.000473769	2.48242
8109712	hyaluronan mediated motility receptor	HMMR	3161	0.634815	5.97558	4.54195	2.08263e-05	0.000474002	2.4813
7973448	dehydrogenase/reductase 4 like 1///dehydrogenase/reductase 4 like 2///dehydrogenase/reductase 4	DHRS4L1///DHRS4L2///DHRS4	728635///317749///10901	-0.490805	8.30128	-4.54132	2.08756e-05	0.000474799	2.47907
8173531	histone deacetylase 8	HDAC8	55869	0.288641	7.64064	4.54062	2.093e-05	0.000475711	2.4766
8053797				0.631548	6.46323	4.53828	2.11125e-05	0.000479287	2.4684
7917670				-0.266002	6.13207	-4.53799	2.11354e-05	0.000479287	2.46737
8151711	nibrin	NBN	4683	0.5497	8.2901	4.53793	2.114e-05	0.000479287	2.46716
8127425	LMBR1 domain containing 1	LMBRD1	55788	-0.457648	8.96689	-4.53787	2.1145e-05	0.000479287	2.46694
8045835	polypeptide N-acetylgalactosaminyltransferase 5///polypeptide N-acetylgalactosaminyltransferase 5	GALNT5///GALNT5	11227///11227	0.756018	7.99493	4.53711	2.12044e-05	0.000480305	2.46429
8133233	autism susceptibility candidate 2	AUTS2	26053	-0.361352	7.28559	-4.53505	2.13675e-05	0.00048367	2.45704
8062326	TGIF2-C20orf24 readthrough///chromosome 20 open reading frame 24	TGIF2-C20orf24///C20orf24	100527943///55969	0.393802	9.6981	4.5345	2.14116e-05	0.00048434	2.45509
8000117	crystallin mu	CRYM	1428	-0.217284	6.055	-4.53246	2.1574e-05	0.000487682	2.44794
8079746	T-cell leukemia translocation altered	TCTA	6988	-0.294687	8.13192	-4.52809	2.19279e-05	0.000495345	2.43255
8135410	dihydrouridine synthase 4 like	DUS4L	11062	-0.236175	5.75515	-4.52726	2.19953e-05	0.00049653	2.42965
8166289	cyclin dependent kinase like 5	CDKL5	6792	0.428493	6.10341	4.52651	2.20566e-05	0.000497254	2.42702
8032491	lamin B2	LMNB2	84823	0.292797	8.96324	4.5265	2.20573e-05	0.000497254	2.42699
7994874	fibrosin	FBRS	64319	-0.236467	8.6115	-4.52516	2.21676e-05	0.000499401	2.42227
8158492	mitoguardin 2	MIGA2	84895	-0.369819	7.68044	-4.52311	2.23371e-05	0.00050288	2.41507
7950990	solute carrier family 36 member 4	SLC36A4	120103	0.565271	6.29268	4.52246	2.23905e-05	0.000503741	2.41281
8114618	NADH:ubiquinone oxidoreductase subunit A2	NDUFA2	4695	-0.337052	8.95496	-4.52081	2.25287e-05	0.000506081	2.40699
8152111	zinc finger protein 706	ZNF706	51123	-0.328679	8.3378	-4.52077	2.25319e-05	0.000506081	2.40686
8131801				-0.248501	4.1028	-4.52051	2.25539e-05	0.000506081	2.40594
8015835	dual specificity phosphatase 3	DUSP3	1845	-0.309256	8.31226	-4.52049	2.25554e-05	0.000506081	2.40587
8138581	transformer 2 alpha homolog	TRA2A	29896	0.264762	9.44933	4.52022	2.25777e-05	0.000506241	2.40494
7893371				0.27582	12.6524	4.51812	2.27543e-05	0.000509523	2.39757
7967789	peroxisomal membrane protein 2	PXMP2	5827	-0.388332	7.07616	-4.51812	2.27548e-05	0.000509523	2.39755
8007008	thyroid hormone receptor, alpha	THRA	7067	-0.379279	8.94666	-4.5174	2.28151e-05	0.000510529	2.39505
7941111	ARL2-SNX15 readthrough (NMD candidate)///sorting nexin 15	ARL2-SNX15///SNX15	100528018///29907	-0.230019	7.33843	-4.51574	2.29558e-05	0.000513334	2.38923
7940473	transmembrane protein 138	TMEM138	51524	-0.262597	8.17761	-4.51414	2.3093e-05	0.000516055	2.3836
7983953	ring finger protein 111	RNF111	54778	-0.24178	8.04894	-4.51272	2.32151e-05	0.000518435	2.37861
8086842	microtubule associated protein 4	MAP4	4134	0.168466	7.99841	4.51242	2.32406e-05	0.000518654	2.37758
8030078	sphingosine kinase 2	SPHK2	56848	-0.372538	7.98659	-4.5118	2.3294e-05	0.000519498	2.37541
8010405	solute carrier family 26 member 11	SLC26A11	284129	-0.224045	7.3492	-4.50829	2.35991e-05	0.000525951	2.3631
8127854	malic enzyme 1	ME1	4199	0.799296	8.2155	4.50672	2.3737e-05	0.00052867	2.35759
8144758	zinc finger DHHC-type containing 2	ZDHHC2	51201	0.568678	8.18412	4.50647	2.37588e-05	0.000528801	2.35673
8067756	uridine-cytidine kinase 1 like 1	UCKL1	54963	-0.239731	8.02131	-4.50621	2.3782e-05	0.000528962	2.3558
7912937	peptidyl arginine deiminase 2	PADI2	11240	-1.22542	7.99964	-4.5052	2.38713e-05	0.000530595	2.35226
7972902	ADP-ribosylhydrolase like 1	ADPRHL1	113622	-0.301681	6.46286	-4.50397	2.39796e-05	0.000532644	2.34798
7992656	amidohydrolase domain containing 2	AMDHD2	51005	-0.26641	8.02898	-4.5029	2.40756e-05	0.00053442	2.3442
7993019	nudix hydrolase 16 like 1	NUDT16L1	84309	-0.239346	7.92312	-4.50209	2.41475e-05	0.000535658	2.34138
8144557	methionine sulfoxide reductase A	MSRA	4482	-0.51733	7.94701	-4.50138	2.42114e-05	0.000536718	2.33889
8089040	MYC induced nuclear antigen	MINA	84864	0.416007	6.77336	4.49994	2.43405e-05	0.00053922	2.33386
7950906	cathepsin C	CTSC	1075	0.59528	9.29668	4.4994	2.43892e-05	0.00053994	2.33197
7895419				0.367989	10.0173	4.49828	2.4491e-05	0.000541832	2.32803
7998103	growth arrest specific 8	GAS8	2622	0.286718	7.32075	4.49753	2.45586e-05	0.000542968	2.32542
7984540	kinesin family member 23	KIF23	9493	0.566092	6.84156	4.49595	2.47025e-05	0.000545511	2.3199
7893129				0.671035	4.93253	4.49569	2.47268e-05	0.000545511	2.31897
8104234	thyroid hormone receptor interactor 13	TRIP13	9319	0.445163	6.47917	4.49567	2.47288e-05	0.000545511	2.3189
7921133	hepatoma-derived growth factor	HDGF	3068	-0.264128	10.5414	-4.49555	2.47393e-05	0.000545511	2.3185
8062349	ribophorin II	RPN2	6185	0.354173	9.97307	4.49501	2.47885e-05	0.000546235	2.31662
8136115	striatin interacting protein 2	STRIP2	57464	0.942035	6.09915	4.49357	2.4921e-05	0.00054879	2.31158
8111490	prolactin receptor	PRLR	5618	-0.91705	8.0864	-4.49321	2.49545e-05	0.000549164	2.31031
8100109	gamma-aminobutyric acid type A receptor alpha2 subunit	GABRA2	2555	-1.04644	6.53541	-4.49268	2.50037e-05	0.000549884	2.30845
7913938	absent in melanoma 1-like	AIM1L	55057	-0.446041	7.20942	-4.49149	2.51137e-05	0.000551934	2.3043
8068413	carbonyl reductase 3	CBR3	874	0.238308	7.32407	4.49115	2.5146e-05	0.000551934	2.30308
8000910	zinc finger protein 688	ZNF688	146542	-0.211657	7.09463	-4.49114	2.51468e-05	0.000551934	2.30305
8118594	major histocompatibility complex, class II, DP beta 1	HLA-DPB1	3115	0.915969	11.1289	4.48923	2.53245e-05	0.000555468	2.2964
7990151	pyruvate kinase, muscle	PKM	5315	0.444822	10.2519	4.48885	2.53606e-05	0.000555895	2.29505
7962139				-0.508788	5.76169	-4.48781	2.54579e-05	0.000557658	2.29143
8003467	charged multivesicular body protein 1A	CHMP1A	5119	-0.342631	8.79041	-4.48716	2.55194e-05	0.000558638	2.28915
7895824				0.199741	11.9644	4.48685	2.55488e-05	0.000558914	2.28806
7983890	myocardial zonula adherens protein///GRINL1A complex locus 1	MYZAP///GCOM1	100820829///145781	-0.531021	7.32457	-4.48486	2.57371e-05	0.000562662	2.28112
8104220	centrosomal protein 72	CEP72	55722	0.264737	6.98067	4.48303	2.59124e-05	0.000566123	2.27471
7905299	prune exopolyphosphatase	PRUNE1	58497	-0.408548	7.95936	-4.48173	2.60371e-05	0.000568474	2.27017
8164200	angiopoietin like 2	ANGPTL2	23452	1.30598	7.95314	4.48112	2.6096e-05	0.000569387	2.26803
7975459	signal induced proliferation associated 1 like 1	SIPA1L1	26037	0.302992	9.18546	4.48076	2.61304e-05	0.000569762	2.26679
7894054				1.05266	5.29353	4.47944	2.62583e-05	0.000572177	2.26217
8135955	calumenin	CALU	813	0.706236	8.04132	4.47878	2.63225e-05	0.0005732	2.25987
8180319	TGFB induced factor homeobox 1	TGIF1	7050	0.429025	8.5775	4.47825	2.63739e-05	0.000573944	2.25802
7945641	dual specificity phosphatase 8	DUSP8	1850	-0.401507	8.35967	-4.47774	2.64232e-05	0.000574639	2.25626
7920422	RAB13, member RAS oncogene family	RAB13	5872	0.35553	8.50158	4.47726	2.64706e-05	0.00057481	2.25457
8069668	cysteine and tyrosine rich 1	CYYR1	116159	0.869028	7.14315	4.47717	2.64788e-05	0.00057481	2.25427
7895322				0.481285	10.6842	4.47713	2.64829e-05	0.00057481	2.25413
7895547				0.178457	12.883	4.47567	2.66262e-05	0.000577193	2.24903
8064868	glycerophosphocholine phosphodiesterase 1	GPCPD1	56261	0.412359	8.5718	4.47566	2.66274e-05	0.000577193	2.24899
7922823	ER degradation enhancing alpha-mannosidase like protein 3	EDEM3	80267	0.404067	9.37713	4.4743	2.67617e-05	0.000579727	2.24423
8067792	sterile alpha motif domain containing 10	SAMD10	140700	-0.266669	7.76656	-4.47302	2.68885e-05	0.000582093	2.23977
7956046	diacylglycerol kinase alpha	DGKA	1606	-0.389611	9.67564	-4.47169	2.70203e-05	0.000584567	2.23514
8122279	ARFGEF family member 3	ARFGEF3	57221	0.629752	8.12239	4.47094	2.70959e-05	0.00058582	2.23251
8089759	transmembrane protein 39A	TMEM39A	55254	0.323676	8.462	4.46731	2.74604e-05	0.000593316	2.21988
8058221	trafficking kinesin protein 2	TRAK2	66008	-0.348664	8.55435	-4.46605	2.75889e-05	0.000595706	2.21547
7955464	DAZ associated protein 2	DAZAP2	9802	-0.200288	11.1648	-4.4652	2.7675e-05	0.000597177	2.21252
8052149	proteasome activator subunit 4	PSME4	23198	0.372691	8.58284	4.46392	2.78065e-05	0.000599625	2.20804
8009755	armadillo repeat containing 7	ARMC7	79637	-0.283683	7.38822	-4.46243	2.79592e-05	0.000602527	2.20287
8161774	transient receptor potential cation channel subfamily M member 6	TRPM6	140803	-1.2736	7.8023	-4.46104	2.81037e-05	0.000605249	2.198
8010924	VPS53, GARP complex subunit	VPS53	55275	0.252843	8.90493	4.46039	2.81704e-05	0.000605639	2.19576
8016725	ankyrin repeat domain 40	ANKRD40	91369	-0.199681	8.70033	-4.46028	2.81819e-05	0.000605639	2.19538
7896325				0.277276	8.5283	4.46027	2.81828e-05	0.000605639	2.19534
7965979	aldehyde dehydrogenase 1 family member L2	ALDH1L2	160428	0.684097	5.9551	4.46016	2.81946e-05	0.000605639	2.19495
8066939	beta-1,4-galactosyltransferase 5	B4GALT5	9334	0.350334	9.88984	4.45705	2.85198e-05	0.000612228	2.18411
8148184	family with sequence similarity 83 member A	FAM83A	84985	0.459583	6.81297	4.45537	2.86972e-05	0.000615637	2.17826
8158204	SWI5 homologous recombination repair protein	SWI5	375757	-0.281935	6.43807	-4.45472	2.8766e-05	0.000616652	2.17599
7914834	proteasome subunit beta 2	PSMB2	5690	0.306217	9.8579	4.45457	2.87816e-05	0.000616652	2.17548
7900699	cell division cycle 20	CDC20	991	0.578297	8.09241	4.45421	2.88194e-05	0.000617066	2.17424
7895358				0.481986	10.9554	4.45238	2.90142e-05	0.000620836	2.16788
8035787				-0.555871	5.15409	-4.45154	2.91042e-05	0.000622268	2.16495
7979671	MYC associated factor X	MAX	4149	-0.248949	8.3399	-4.45141	2.91185e-05	0.000622268	2.16449
8138842	nucleotide binding oligomerization domain containing 1	NOD1	10392	0.250343	6.48855	4.45104	2.91583e-05	0.000622718	2.1632
8127841	phosphoglucomutase 3	PGM3	5238	0.481693	7.80246	4.45037	2.92307e-05	0.000623864	2.16086
7970241	coagulation factor X	F10	2159	-0.678184	7.61236	-4.45008	2.9261e-05	0.000624111	2.15988
8151824	RAD54 homolog B (S. cerevisiae)	RAD54B	25788	0.43195	5.66079	4.44948	2.93262e-05	0.0006251	2.15777
7944991	STT3A, catalytic subunit of the oligosaccharyltransferase complex	STT3A	3703	0.355684	10.557	4.44705	2.959e-05	0.000630317	2.14932
7973458	dehydrogenase/reductase 4 like 1///dehydrogenase/reductase 4 like 2///dehydrogenase/reductase 4	DHRS4L1///DHRS4L2///DHRS4	728635///317749///10901	-0.475696	8.35265	-4.44633	2.96677e-05	0.00063157	2.14684
8045688	TNF alpha induced protein 6	TNFAIP6	7130	2.15112	6.25034	4.44541	2.97686e-05	0.00063311	2.14363
8027805	upstream transcription factor 2, c-fos interacting	USF2	7392	-0.276135	9.35596	-4.44533	2.97782e-05	0.00063311	2.14333
8072108	aspartate beta-hydroxylase domain containing 2	ASPHD2	57168	0.693448	6.97987	4.44513	2.97992e-05	0.000633153	2.14266
8010832	fructosamine 3 kinase related protein	FN3KRP	79672	-0.358646	7.45553	-4.44474	2.98427e-05	0.000633606	2.14129
7923503	adiponectin receptor 1	ADIPOR1	51094	-0.271811	10.4561	-4.44459	2.98587e-05	0.000633606	2.14078
7981157	long intergenic non-protein coding RNA 341	LINC00341	79686	-0.426854	6.68172	-4.44372	2.99551e-05	0.000635247	2.13773
7945742	transient receptor potential cation channel subfamily M member 5	TRPM5	29850	-0.269683	6.91248	-4.44256	3.00828e-05	0.000637401	2.13372
7908397	regulator of G-protein signaling 13	RGS13	6003	-1.09784	5.70421	-4.44232	3.0109e-05	0.000637401	2.13289
7966315	actin related protein 2/3 complex subunit 3	ARPC3	10094	0.311557	9.75228	4.44228	3.01142e-05	0.000637401	2.13273
8090823	solute carrier organic anion transporter family member 2A1	SLCO2A1	6578	0.489317	9.73662	4.44169	3.01793e-05	0.000638373	2.13069
7993713	IQ motif containing K	IQCK	124152	0.464087	6.5517	4.44149	3.02019e-05	0.000638445	2.12998
7928171	sphingosine-1-phosphate lyase 1	SGPL1	8879	-0.317108	9.5998	-4.44119	3.02348e-05	0.000638734	2.12896
7904431				-0.363814	5.61386	-4.43999	3.03685e-05	0.000641151	2.12479
8050007	peroxidasin	PXDN	7837	1.03568	8.18424	4.43967	3.04041e-05	0.000641457	2.12368
8176098	ubiquitin like 4A	UBL4A	8266	-0.188363	7.07586	-4.43952	3.04216e-05	0.000641457	2.12314
7993167	activating transcription factor 7 interacting protein 2	ATF7IP2	80063	0.569586	6.3674	4.43917	3.04604e-05	0.00064187	2.12193
7985159	cellular retinoic acid binding protein 1	CRABP1	1381	-0.38173	6.36496	-4.43807	3.05841e-05	0.000644067	2.11811
7967091	signal peptide peptidase like 3///signal peptide peptidase like 3	SPPL3///SPPL3	121665///121665	-0.26371	8.93995	-4.43781	3.06129e-05	0.000644266	2.11722
7915404	guanylate cyclase activator 2A	GUCA2A	2980	-1.54213	11.2144	-4.43617	3.07976e-05	0.000647743	2.11154
8046333	cytochrome b reductase 1	CYBRD1	79901	-1.19007	11.5205	-4.43536	3.089e-05	0.000649275	2.10871
8081431	activated leukocyte cell adhesion molecule	ALCAM	214	0.465909	8.64923	4.43423	3.1018e-05	0.000651554	2.1048
8136557	thromboxane A synthase 1	TBXAS1	6916	0.687796	7.67382	4.43149	3.13329e-05	0.00065733	2.09527
8001271	ATP binding cassette subfamily C member 11	ABCC11	85320	-0.229642	5.55871	-4.43116	3.13703e-05	0.00065733	2.09414
7973214	TOX high mobility group box family member 4	TOX4	9878	-0.215368	9.55718	-4.4311	3.13771e-05	0.00065733	2.09393
8090664	asteroid homolog 1 (Drosophila)	ASTE1	28990	-0.450674	6.67341	-4.43109	3.13789e-05	0.00065733	2.09388
8108472	purine rich element binding protein A	PURA	5813	-0.318793	10.1514	-4.43087	3.1404e-05	0.00065733	2.09312
7919326	acid phosphatase 6, lysophosphatidic	ACP6	51205	0.33417	7.19816	4.4308	3.14116e-05	0.00065733	2.0929
7900597	chromosome 1 open reading frame 50	C1orf50	79078	-0.210395	6.68608	-4.42893	3.16289e-05	0.000661461	2.08639
8022747	beta-1,4-galactosyltransferase 6	B4GALT6	9331	-0.653246	7.15187	-4.42805	3.17306e-05	0.000662908	2.08336
8134452	basic helix-loop-helix family member a15	BHLHA15	168620	0.292158	8.16966	4.42799	3.17379e-05	0.000662908	2.08314
7921987	transmembrane and coiled-coil domains 1	TMCO1	54499	-0.356518	10.0516	-4.42724	3.18255e-05	0.000664017	2.08054
8126474	male-enhanced antigen 1	MEA1	4201	-0.312467	8.94885	-4.42719	3.1831e-05	0.000664017	2.08037
8135089	zinc finger HIT-type containing 1	ZNHIT1	10467	-0.220406	7.11863	-4.42602	3.19686e-05	0.000666471	2.0763
8147573	odd-skipped related transciption factor 2	OSR2	116039	-1.18054	8.47807	-4.42554	3.20254e-05	0.000667236	2.07462
7958895	2'-5'-oligoadenylate synthetase 3	OAS3	4940	0.548476	8.03121	4.42523	3.20611e-05	0.000667561	2.07357
8008834	clathrin heavy chain	CLTC	1213	0.259889	10.0958	4.42388	3.22208e-05	0.000670468	2.06888
8148597	ZFP41 zinc finger protein	ZFP41	286128	-0.242452	6.60917	-4.42316	3.23059e-05	0.000671742	2.06639
8179519	major histocompatibility complex, class II, DP beta 1	HLA-DPB1	3115	0.975872	11.7478	4.42302	3.23225e-05	0.000671742	2.0659
8158513	dolichyldiphosphatase 1	DOLPP1	57171	-0.500573	8.40174	-4.42284	3.23443e-05	0.000671776	2.06527
8154225				0.493673	6.59177	4.42218	3.24222e-05	0.000672561	2.06299
8074558	reticulon 4 receptor	RTN4R	65078	-0.282263	7.69704	-4.42218	3.24226e-05	0.000672561	2.06298
8030374	Fc fragment of IgG receptor and transporter	FCGRT	2217	-0.564127	9.86142	-4.42169	3.24802e-05	0.000673337	2.06131
7989696	spastic paraplegia 21 (autosomal recessive, Mast syndrome)	SPG21	51324	-0.283167	9.33575	-4.41804	3.2919e-05	0.000682008	2.04864
7944365	coiled-coil domain containing 84	CCDC84	338657	-0.228329	8.03332	-4.41699	3.30453e-05	0.000684197	2.04502
8008289	transmembrane protein 92	TMEM92	162461	-0.721849	8.95715	-4.41661	3.30924e-05	0.00068461	2.04368
7914950	colony stimulating factor 3 receptor	CSF3R	1441	1.34293	7.07397	4.41649	3.31064e-05	0.00068461	2.04328
7894721				0.500893	5.60282	4.41619	3.31425e-05	0.000684931	2.04225
8121349	lactation elevated 1	LACE1	246269	-0.323855	6.09057	-4.41578	3.3193e-05	0.00068555	2.04081
8109830	spindle apparatus coiled-coil protein 1	SPDL1	54908	0.600823	6.86153	4.41474	3.33194e-05	0.000687733	2.03722
8041644	pleckstrin homology, MyTH4 and FERM domain containing H2	PLEKHH2	130271	0.559039	6.30312	4.41405	3.34041e-05	0.000689053	2.03483
7966135	coronin 1C	CORO1C	23603	0.464394	9.68165	4.41368	3.34496e-05	0.000689563	2.03354
7929596	ligand dependent nuclear receptor corepressor	LCOR	84458	-0.3809	8.87132	-4.41245	3.36001e-05	0.000692238	2.0293
8035958	centrosomal protein 89	CEP89	84902	0.23811	6.65849	4.41046	3.38467e-05	0.000696886	2.0224
8008682	musashi RNA binding protein 2	MSI2	124540	0.474261	7.42722	4.40905	3.40227e-05	0.000700075	2.01751
8054702	cytoskeleton associated protein 2 like	CKAP2L	150468	0.503387	6.38642	4.40859	3.40793e-05	0.000700806	2.01594
7987636	Opa interacting protein 5	OIP5	11339	0.376217	6.24378	4.40818	3.41303e-05	0.000701423	2.01452
8126798	adhesion G protein-coupled receptor F5	ADGRF5	221395	0.860238	6.63271	4.40766	3.41956e-05	0.000702331	2.01272
7988260	FERM domain containing 5	FRMD5	84978	0.257052	5.80878	4.40653	3.43381e-05	0.000704822	2.00879
8043833				-0.371417	3.66231	-4.40582	3.4427e-05	0.000706211	2.00635
7895784				0.366476	9.38718	4.4052	3.45053e-05	0.000707381	2.00421
7984470	fem-1 homolog B	FEM1B	10116	-0.173272	8.77292	-4.40502	3.45284e-05	0.000707417	2.00358
8059222	aspartyl aminopeptidase	DNPEP	23549	-0.34434	9.0645	-4.40354	3.47165e-05	0.000710833	1.99845
7949344	N-acetylated alpha-linked acidic dipeptidase-like 1	NAALADL1	10004	-1.75717	9.91259	-4.403	3.47846e-05	0.000711788	1.9966
8008784	proline rich 11	PRR11	55771	0.498818	6.77667	4.40184	3.49324e-05	0.000714374	1.9926
8079462	neurobeachin like 2	NBEAL2	23218	0.397332	8.53929	4.40108	3.50306e-05	0.000715943	1.98995
7996919	vacuolar protein sorting 4 homolog A	VPS4A	27183	-0.239252	8.68617	-4.40076	3.50708e-05	0.000716324	1.98887
7955817	poly(rC) binding protein 2	PCBP2	5094	-0.247877	10.8875	-4.40052	3.51027e-05	0.000716534	1.98801
7963024	limb development membrane protein 1 like	LMBR1L	55716	-0.298592	7.88134	-4.40032	3.51278e-05	0.000716607	1.98733
8055702	N-myc and STAT interactor	NMI	9111	0.578543	7.70058	4.40006	3.51607e-05	0.000716838	1.98645
8107468				-0.238665	6.40322	-4.39818	3.54041e-05	0.000721355	1.97994
8037222	carcinoembryonic antigen related cell adhesion molecule 8	CEACAM8	1088	0.697569	6.8576	4.39801	3.54256e-05	0.000721355	1.97937
7898693	alkaline phosphatase, liver/bone/kidney	ALPL	249	0.943371	7.33248	4.39384	3.5971e-05	0.000732013	1.96495
7983616	galactokinase 2	GALK2	2585	0.322304	8.03834	4.3936	3.60021e-05	0.000732197	1.96413
8040578	centromere protein O	CENPO	79172	0.268883	7.21467	4.39218	3.61898e-05	0.000735565	1.95922
8061471	GINS complex subunit 1	GINS1	9837	0.584627	6.87838	4.39084	3.63685e-05	0.000738744	1.95458
8014025	transmembrane and immunoglobulin domain containing 1	TMIGD1	388364	-2.24802	9.33505	-4.38885	3.66337e-05	0.000743678	1.94772
7902127	SH3 domain GRB2 like endophilin interacting protein 1	SGIP1	84251	0.603203	5.94921	4.38804	3.6742e-05	0.000745421	1.94493
7982985	mitogen-activated protein kinase binding protein 1	MAPKBP1	23005	-0.389869	7.1573	-4.38691	3.68945e-05	0.000747628	1.94103
8119169	TBC1 domain family member 22B	TBC1D22B	55633	-0.422852	8.31447	-4.3869	3.68958e-05	0.000747628	1.94099
8065693	N-terminal EF-hand calcium binding protein 3	NECAB3	63941	-0.276585	7.71587	-4.3865	3.69503e-05	0.000748276	1.9396
8072636	intestine specific homeobox	ISX	91464	-0.823103	8.03044	-4.38628	3.69791e-05	0.000748404	1.93886
8012247	spermidine/spermine N1-acetyltransferase family member 2	SAT2	112483	-0.825685	9.04292	-4.38596	3.70226e-05	0.000748809	1.93775
8153550	nuclear receptor binding protein 2	NRBP2	340371	0.237491	7.63999	4.3858	3.70441e-05	0.000748809	1.93721
8000899	zinc finger protein 768	ZNF768	79724	-0.366598	7.76302	-4.38539	3.70996e-05	0.000749476	1.93579
8066590	troponin C2, fast skeletal type	TNNC2	7125	-0.302814	6.5087	-4.38457	3.72109e-05	0.000751266	1.93297
8074388	solute carrier family 25 member 1	SLC25A1	6576	-0.559298	9.8033	-4.38402	3.72855e-05	0.000752316	1.93108
8025506	peptidylprolyl cis/trans isomerase, NIMA-interacting 1	PIN1	5300	-0.202954	7.99124	-4.38254	3.74878e-05	0.000755939	1.92597
7916616	cytochrome P450 family 2 subfamily J member 2	CYP2J2	1573	-1.25062	8.96738	-4.3819	3.75767e-05	0.000756862	1.92374
8095159				0.361996	7.11076	4.38188	3.75791e-05	0.000756862	1.92368
8005458	galectin 9C///galectin 9B///galectin 9	LGALS9C///LGALS9B///LGALS9	654346///284194///3965	0.495672	9.94407	4.37997	3.78427e-05	0.000761709	1.91708
8033190	solute carrier family 25 member 23	SLC25A23	79085	-0.602554	8.30131	-4.37942	3.79175e-05	0.000762754	1.91522
8058905	C-X-C motif chemokine receptor 1	CXCR1	3577	1.40943	6.27069	4.37921	3.79476e-05	0.000762899	1.91447
8056060	bromodomain adjacent to zinc finger domain 2B	BAZ2B	29994	0.310319	8.57053	4.37886	3.7996e-05	0.000763409	1.91327
8178988	zinc finger and BTB domain containing 22	ZBTB22	9278	-0.212395	7.45884	-4.37869	3.80196e-05	0.000763422	1.91268
7942289	ring finger protein 121	RNF121	55298	-0.392982	7.60915	-4.37733	3.8209e-05	0.000766763	1.90799
8035304	bone marrow stromal cell antigen 2	BST2	684	0.871551	7.3015	4.37689	3.82707e-05	0.000767537	1.90647
7999079	adenylate cyclase 9	ADCY9	115	-0.588232	8.27286	-4.37385	3.8697e-05	0.000775016	1.89602
8004497	SENP3-EIF4A1 readthrough (NMD candidate)///eukaryotic translation initiation factor 4A1	SENP3-EIF4A1///EIF4A1	100533955///1973	0.422624	9.9567	4.37377	3.87088e-05	0.000775016	1.89573
8036010	peptidase D	PEPD	5184	-0.981979	11.1832	-4.37373	3.87135e-05	0.000775016	1.89562
7945014	checkpoint kinase 1	CHEK1	1111	0.447862	7.37825	4.37339	3.87625e-05	0.000775183	1.89442
8154219				0.41672	4.52513	4.37335	3.87685e-05	0.000775183	1.89428
7916248	solute carrier family 1 member 7	SLC1A7	6512	-0.578517	6.52855	-4.37257	3.8878e-05	0.000776173	1.89162
7956878	interleukin 1 receptor associated kinase 3	IRAK3	11213	1.24368	6.49598	4.37253	3.88841e-05	0.000776173	1.89147
7910427	polypeptide N-acetylgalactosaminyltransferase 2	GALNT2	2590	0.368583	8.86131	4.3725	3.8888e-05	0.000776173	1.89137
8169158	chromosome X open reading frame 57	CXorf57	55086	-0.250776	4.84294	-4.37088	3.91193e-05	0.00078032	1.88578
8085033	leishmanolysin like peptidase	LMLN	89782	0.416235	6.84586	4.37062	3.91563e-05	0.000780591	1.88489
8092000	telomerase RNA component	TERC	7012	0.443908	8.63878	4.37003	3.92409e-05	0.000781809	1.88285
8164896	surfeit 1	SURF1	6834	-0.287462	7.56227	-4.36841	3.94729e-05	0.00078596	1.87729
8089011	protein S (alpha)	PROS1	5627	0.513612	5.83045	4.368	3.95329e-05	0.000786683	1.87586
8089029	dihydrofolate reductase 2	DHFR2	200895	-0.192819	6.94658	-4.36677	3.971e-05	0.000789428	1.87164
8176117	family with sequence similarity 3 member A	FAM3A	60343	-0.322921	8.94442	-4.36671	3.97183e-05	0.000789428	1.87144
8153762	solute carrier family 39 member 4	SLC39A4	55630	-0.900036	9.37617	-4.36574	3.98595e-05	0.000791762	1.8681
8053901	transmembrane protein 127	TMEM127	55654	-0.267379	10.1885	-4.36526	3.99299e-05	0.000792686	1.86643
8165416	ectonucleoside triphosphate diphosphohydrolase 2	ENTPD2	954	-0.370221	7.56866	-4.3648	3.99958e-05	0.000792988	1.86488
7896929	von Willebrand factor A domain containing 1	VWA1	64856	0.342986	8.11202	4.36474	4.00052e-05	0.000792988	1.86466
7899870	zinc finger protein 362	ZNF362	149076	-0.331051	7.84138	-4.36466	4.00167e-05	0.000792988	1.86438
8086754	SREBF chaperone	SCAP	22937	-0.26356	8.78471	-4.36427	4.00737e-05	0.000793486	1.86304
8080896	solute carrier family 25 member 26	SLC25A26	115286	-0.273387	7.16849	-4.36416	4.00895e-05	0.000793486	1.86267
7894926				0.374237	10.6534	4.36295	4.02664e-05	0.000796513	1.85852
8100202	cyclic nucleotide gated channel alpha 1	CNGA1	1259	-0.828116	5.61959	-4.36112	4.05359e-05	0.000800907	1.85222
8046147	Bardet-Biedl syndrome 5	BBS5	129880	0.321032	5.41071	4.36112	4.05367e-05	0.000800907	1.8522
7991224	hyaluronan and proteoglycan link protein 3	HAPLN3	145864	0.860947	7.13743	4.36093	4.05644e-05	0.000800978	1.85156
8142431	long intergenic non-protein coding RNA 998	LINC00998	401397	0.282268	7.21758	4.36033	4.06539e-05	0.000802227	1.84948
8001932	UDP-GlcNAc:betaGal beta-1,3-N-acetylglucosaminyltransferase 9	B3GNT9	84752	0.33785	7.01149	4.36004	4.06959e-05	0.000802227	1.84851
8040587	EFR3 homolog B	EFR3B	22979	-0.241807	6.18946	-4.36002	4.07e-05	0.000802227	1.84841
7958844				0.174469	5.19291	4.35933	4.08018e-05	0.000803757	1.84606
7940561	flap structure-specific endonuclease 1	FEN1	2237	0.312387	7.34334	4.35912	4.08335e-05	0.000803905	1.84533
8124531	histone cluster 1, H3i	HIST1H3I	8354	0.579951	10.3969	4.35894	4.08598e-05	0.000803947	1.84472
8064111	RTEL1-TNFRSF6B readthrough (NMD candidate)///regulator of telomere elongation helicase 1///TNF receptor superfamily member 6b	RTEL1-TNFRSF6B///RTEL1///TNFRSF6B	100533107///51750///8771	0.446518	7.48561	4.3586	4.09098e-05	0.000804366	1.84356
8108238	SMAD family member 5	SMAD5	4090	0.392459	8.35351	4.35847	4.09295e-05	0.000804366	1.84311
7923086	abnormal spindle microtubule assembly	ASPM	259266	0.628255	6.97398	4.35811	4.09836e-05	0.000804954	1.84186
8063444	teashirt zinc finger homeobox 2	TSHZ2	128553	0.824315	5.87941	4.35762	4.10565e-05	0.00080591	1.84019
7940904	vascular endothelial growth factor B	VEGFB	7423	-0.289749	7.92786	-4.35733	4.11004e-05	0.000806294	1.83918
8009832	tRNA splicing endonuclease subunit 54	TSEN54	283989	-0.200744	7.95885	-4.35711	4.1133e-05	0.000806459	1.83843
8086051	sushi domain containing 5	SUSD5	26032	-0.320191	6.22257	-4.35667	4.11993e-05	0.000806958	1.83691
8003298	solute carrier family 7 member 5	SLC7A5	8140	0.684217	7.77317	4.35662	4.1207e-05	0.000806958	1.83674
7930861	cancer susceptibility candidate 2 (non-protein coding)	CASC2	255082	0.232255	5.66656	4.35624	4.12639e-05	0.000807597	1.83543
8180100	major histocompatibility complex, class II, DP alpha 1	HLA-DPA1	3113	0.895367	12.1161	4.35553	4.13702e-05	0.000809201	1.83301
7956211	myosin light chain 6	MYL6	4637	0.175031	11.0072	4.35532	4.14018e-05	0.000809344	1.83229
8108301	kinesin family member 20A	KIF20A	10112	0.670778	6.85729	4.3549	4.14651e-05	0.000810077	1.83085
8030128	protein phosphatase 1 regulatory subunit 15A	PPP1R15A	23645	-0.412027	7.86271	-4.35475	4.1488e-05	0.000810077	1.83033
7895441				-0.355841	7.70316	-4.35442	4.15379e-05	0.000810392	1.82919
8094556	phosphoglucomutase 2	PGM2	55276	0.346002	8.70631	4.35432	4.15529e-05	0.000810392	1.82885
8024572	G protein subunit alpha 15	GNA15	2769	0.776537	7.37679	4.35342	4.16905e-05	0.000812598	1.82574
7922200	selectin P	SELP	6403	1.30748	6.80751	4.35086	4.20797e-05	0.000819704	1.81697
8107613	sorting nexin 2	SNX2	6643	-0.451154	9.50228	-4.3499	4.22274e-05	0.000822088	1.81367
8043157	SH2 domain containing 6	SH2D6	284948	-0.235635	6.36582	-4.34974	4.22515e-05	0.000822088	1.81313
7895935				0.734064	4.60979	4.34938	4.23069e-05	0.000822685	1.81189
8048889	F-box protein 36	FBXO36	130888	-0.224202	5.87258	-4.34895	4.23736e-05	0.000823499	1.81041
8150978	carbonic anhydrase 8	CA8	767	0.504331	5.43532	4.34855	4.24354e-05	0.000824218	1.80903
7938544	TEA domain transcription factor 1	TEAD1	7003	0.348785	8.06308	4.34781	4.25506e-05	0.000825974	1.80648
8168794	centromere protein I	CENPI	2491	0.549726	6.08811	4.34669	4.27234e-05	0.000828398	1.80266
8042211	UDP-GlcNAc:betaGal beta-1,3-N-acetylglucosaminyltransferase 2	B3GNT2	10678	0.376086	7.10633	4.34668	4.27253e-05	0.000828398	1.80261
8142452	transcription factor EC	TFEC	22797	-0.987581	6.62613	-4.34546	4.2916e-05	0.00083161	1.79841
8146268	farnesyltransferase, CAAX box, alpha	FNTA	2339	-0.22225	8.65704	-4.345	4.29879e-05	0.000832517	1.79684
8007071	cell division cycle 6	CDC6	990	0.648976	6.90855	4.34461	4.30483e-05	0.000833106	1.79551
8115623	ATPase phospholipid transporting 10B (putative)	ATP10B	23120	0.953961	9.57907	4.34448	4.30684e-05	0.000833106	1.79507
8010021	TEN1-CDK3 readthrough (NMD candidate)///cyclin dependent kinase 3	TEN1-CDK3///CDK3	100529145///1018	-0.31551	6.94657	-4.34393	4.31549e-05	0.000834294	1.79318
8120315	tubulointerstitial nephritis antigen	TINAG	27283	-0.995094	7.17042	-4.34239	4.33976e-05	0.000838499	1.78789
8059071	non-homologous end joining factor 1	NHEJ1	79840	-0.473141	7.38271	-4.34014	4.37534e-05	0.000844883	1.78019
8100231	tec protein tyrosine kinase	TEC	7006	-0.281709	6.56245	-4.33963	4.38346e-05	0.00084596	1.77844
8071658				1.40161	7.21121	4.3376	4.4159e-05	0.000851725	1.77149
8043363	MIR4435-2 host gene///long intergenic non-protein coding RNA 152	MIR4435-2HG///LINC00152	541471///112597	0.880769	7.97118	4.33707	4.42455e-05	0.000852899	1.76965
7953150	TEA domain transcription factor 4	TEAD4	7004	0.295905	7.2521	4.33676	4.42952e-05	0.000853362	1.76859
8044491	coiled-coil-helix-coiled-coil-helix domain containing 5	CHCHD5	84269	-0.234607	6.71646	-4.33555	4.44901e-05	0.000856394	1.76445
8145418	cell division cycle associated 2	CDCA2	157313	0.536992	6.62955	4.33541	4.45118e-05	0.000856394	1.76399
8093258	IQ motif containing G	IQCG	84223	0.356854	5.82789	4.3353	4.45298e-05	0.000856394	1.76361
7923426	ubiquitin conjugating enzyme E2 T	UBE2T	29089	0.530821	7.08975	4.3348	4.4612e-05	0.000857436	1.76187
7893740				-0.289749	11.3342	-4.33454	4.46531e-05	0.000857436	1.761
7951385	caspase 5	CASP5	838	1.25532	9.69468	4.33442	4.46727e-05	0.000857436	1.76059
8032076	ring finger protein 126	RNF126	55658	-0.234717	9.06056	-4.33433	4.46871e-05	0.000857436	1.76028
8126303	triggering receptor expressed on myeloid cells 1	TREM1	54210	1.33222	6.50047	4.33251	4.49833e-05	0.00086262	1.75406
7996685	enhancer of mRNA decapping 4	EDC4	23644	-0.17144	8.77772	-4.33135	4.51742e-05	0.00086557	1.75006
7892564				-0.235646	11.1922	-4.33126	4.51891e-05	0.00086557	1.74975
8165309	endothelial differentiation related factor 1	EDF1	8721	-0.302829	9.85906	-4.33099	4.52333e-05	0.000865917	1.74883
8156549	chromosome 9 open reading frame 3	C9orf3	84909	0.189724	6.34157	4.33054	4.53078e-05	0.000866843	1.74728
7892648				0.324001	10.4254	4.329	4.55605e-05	0.000871178	1.74203
7939242	cell cycle associated protein 1	CAPRIN1	4076	0.206402	10.0197	4.32862	4.56244e-05	0.000871658	1.74071
7938128	dynein heavy chain domain 1	DNHD1	144132	-0.413252	6.59889	-4.32854	4.56381e-05	0.000871658	1.74043
7920664	thrombospondin 3	THBS3	7059	0.295871	6.63861	4.32761	4.57909e-05	0.000874076	1.73728
8167234	RNA binding motif (RNP1, RRM) protein 3	RBM3	5935	0.293816	8.63798	4.32707	4.58808e-05	0.000875171	1.73543
8026513	tropomyosin 4	TPM4	7171	0.384229	9.41943	4.32695	4.5901e-05	0.000875171	1.73502
8051799	3-hydroxyanthranilate 3,4-dioxygenase	HAAO	23498	-0.722952	8.99443	-4.32622	4.6024e-05	0.000877014	1.73249
8089930	golgin B1	GOLGB1	2804	0.298366	8.304	4.32531	4.61752e-05	0.000879391	1.7294
8140534	semaphorin 3C	SEMA3C	10512	0.765015	8.07742	4.3246	4.62955e-05	0.000880676	1.72695
8113512	erythrocyte membrane protein band 4.1 like 4A	EPB41L4A	64097	0.82354	6.84286	4.32459	4.62956e-05	0.000880676	1.72695
7980496	centrosomal protein 128	CEP128	145508	0.515364	6.21617	4.32414	4.63727e-05	0.000881637	1.72538
7897824	mitofusin 2	MFN2	9927	-0.410932	9.49051	-4.32392	4.64084e-05	0.000881813	1.72465
7944769	GRAM domain containing 1B	GRAMD1B	57476	-0.741248	8.1255	-4.32372	4.64423e-05	0.000881953	1.72396
8064175	SLC2A4 regulator	SLC2A4RG	56731	-0.252736	7.14858	-4.32188	4.67542e-05	0.000887368	1.71766
7954559	PPFIA binding protein 1///anaplastic lymphoma receptor tyrosine kinase	PPFIBP1///ALK	8496///238	0.358815	6.89881	4.3215	4.68184e-05	0.000887667	1.71636
8026991	pyroglutamyl-peptidase I	PGPEP1	54858	-0.39971	8.36823	-4.32147	4.68233e-05	0.000887667	1.71626
8161824	chromosome 9 open reading frame 40	C9orf40	55071	-0.31093	8.67514	-4.32123	4.68636e-05	0.000887926	1.71545
8033300	G protein-coupled receptor 108	GPR108	56927	-0.298496	9.68906	-4.32104	4.68962e-05	0.000888037	1.7148
8082408	Sec61 translocon alpha 1 subunit	SEC61A1	29927	0.309574	10.1702	4.32033	4.70169e-05	0.000889815	1.71237
7945275	VPS26, retromer complex component B	VPS26B	112936	-0.291668	8.85861	-4.31967	4.71305e-05	0.000891459	1.7101
8178244	ring finger protein 1	RING1	6015	-0.191449	8.28297	-4.31866	4.73024e-05	0.0008942	1.70667
8144947				-0.346599	5.29954	-4.31755	4.74943e-05	0.000897318	1.70285
8157905	multivesicular body subunit 12B	MVB12B	89853	-0.282014	7.29227	-4.31635	4.77015e-05	0.000900721	1.69875
8116316	mannosyl (alpha-1,3-)-glycoprotein beta-1,4-N-acetylglucosaminyltransferase, isozyme B	MGAT4B	11282	-0.5361	9.20013	-4.31611	4.77426e-05	0.000900986	1.69794
8120826	interleukin 1 receptor associated kinase 1 binding protein 1	IRAK1BP1	134728	0.387552	5.79259	4.31559	4.7832e-05	0.000902161	1.69617
8056734	tousled like kinase 1	TLK1	9874	-0.217672	9.21098	-4.3146	4.80053e-05	0.00090451	1.69276
7967810	golgin A3	GOLGA3	2802	0.19274	7.99525	4.31448	4.80248e-05	0.00090451	1.69238
7928429	plasminogen activator, urokinase	PLAU	5328	1.13716	7.87963	4.31441	4.80381e-05	0.00090451	1.69212
8175023	zinc finger DHHC-type containing 9	ZDHHC9	51114	-0.439384	10.1966	-4.31366	4.81689e-05	0.000906458	1.68956
8154221				0.460144	4.11825	4.31306	4.82737e-05	0.000907917	1.68751
7985873	TOPBP1 interacting checkpoint and replication regulator	TICRR	90381	0.484682	7.28868	4.31272	4.83325e-05	0.000908508	1.68636
8079966	semaphorin 3B	SEMA3B	7869	-0.778755	8.5188	-4.31235	4.83985e-05	0.000909236	1.68508
8012079	dishevelled segment polarity protein 2	DVL2	1856	-0.203468	7.44272	-4.31156	4.85371e-05	0.000911325	1.68238
7911993	isoprenylcysteine carboxyl methyltransferase	ICMT	23463	-0.279837	8.79564	-4.31136	4.85719e-05	0.000911463	1.68171
8014702	NS5ATP13TP1	LOC100129395	100129395	-0.305102	6.29975	-4.31093	4.86473e-05	0.000911982	1.68025
8121563	myristoylated alanine rich protein kinase C substrate	MARCKS	4082	0.235487	9.35938	4.31089	4.86544e-05	0.000911982	1.68011
8012953	tripartite motif containing 16	TRIM16	10626	0.557043	8.56557	4.31042	4.87377e-05	0.00091303	1.67849
8095376	metallothionein 2A	MT2A	4502	-0.616997	11.1875	-4.30961	4.88798e-05	0.00091478	1.67575
8144505	claudin 23	CLDN23	137075	-0.414703	8.12073	-4.30958	4.88862e-05	0.00091478	1.67563
8032137	transmembrane protein 259	TMEM259	91304	-0.207912	10.0872	-4.30897	4.89944e-05	0.00091629	1.67354
8132031	proline rich 15	PRR15	222171	-0.801138	9.75631	-4.30865	4.90508e-05	0.000916828	1.67246
7999608	RRN3 homolog, RNA polymerase I transcription factor	RRN3	54700	-0.325775	8.15754	-4.3082	4.91302e-05	0.000917796	1.67094
8021301	RAB27B, member RAS oncogene family	RAB27B	5874	0.80769	8.51447	4.30752	4.92519e-05	0.000919355	1.6686
7904314	transcription termination factor 2	TTF2	8458	0.310791	7.04202	4.30721	4.93082e-05	0.000919355	1.66753
7946983	serum amyloid A2	SAA2	6289	0.956372	6.17895	4.30715	4.93173e-05	0.000919355	1.66735
7905365	phosphatidylinositol-4-phosphate 5-kinase type 1 alpha	PIP5K1A	8394	-0.254288	8.48063	-4.30712	4.93242e-05	0.000919355	1.66722
8072710	apolipoprotein L6	APOL6	80830	0.343835	9.50515	4.30552	4.96094e-05	0.000924152	1.66179
7922773	neutrophil cytosolic factor 2	NCF2	4688	1.26506	7.09217	4.30516	4.96742e-05	0.000924841	1.66056
7957167	transmembrane protein 19	TMEM19	55266	-0.40855	8.61257	-4.30389	4.99042e-05	0.000928604	1.65621
7902738	chloride channel accessory 4	CLCA4	22802	2.29811	9.43755	4.30347	4.99803e-05	0.000929422	1.65477
7916316	NDC1 transmembrane nucleoporin	NDC1	55706	0.520757	7.86467	4.30333	5.00041e-05	0.000929422	1.65432
8049435	SH3 domain binding protein 4	SH3BP4	23677	0.37775	7.52295	4.3009	5.04464e-05	0.000937119	1.64602
7983335	CTD small phosphatase like 2	CTDSPL2	51496	-0.307385	8.7642	-4.30067	5.04879e-05	0.000937367	1.64525
8097335	heat shock protein family A (Hsp70) member 4 like	HSPA4L	22824	0.767375	5.76887	4.29987	5.06347e-05	0.000938783	1.64251
8113130	multiple C2 and transmembrane domain containing 1	MCTP1	79772	0.936527	6.62459	4.29979	5.0649e-05	0.000938783	1.64225
7921076	G-patch domain containing 4	GPATCH4	54865	0.340985	6.57539	4.2997	5.06655e-05	0.000938783	1.64194
8000890	selenophosphate synthetase 2	SEPHS2	22928	-0.410695	9.59789	-4.29961	5.06832e-05	0.000938783	1.64161
7916541	DAB1, reelin adaptor protein	DAB1	1600	-1.12486	7.81636	-4.29949	5.07053e-05	0.000938783	1.6412
8154951	glutamate-ammonia ligase	GLUL	2752	0.653455	9.36632	4.29753	5.10659e-05	0.000944933	1.63452
7989647	KIAA0101	KIAA0101	9768	0.623886	6.87788	4.29644	5.12665e-05	0.000947881	1.63083
8039212	leukocyte immunoglobulin like receptor B2	LILRB2	10288	0.917092	7.41107	4.29636	5.12823e-05	0.000947881	1.63054
8129763	mitochondrial fission regulator 2	MTFR2	113115	0.390594	5.23069	4.29555	5.14317e-05	0.000950115	1.6278
7985809	abhydrolase domain containing 2	ABHD2	11057	0.426457	9.77613	4.29468	5.15945e-05	0.000952593	1.62482
7910372	ring finger protein 187	RNF187	149603	-0.228647	9.19709	-4.29398	5.17256e-05	0.000954079	1.62243
8171587	phosphorylase kinase regulatory subunit alpha 2	PHKA2	5256	-0.369598	7.895	-4.29394	5.17323e-05	0.000954079	1.62231
8018264	HID1 domain containing	HID1	283987	0.440098	9.28875	4.29268	5.197e-05	0.000957931	1.61799
8016562	speckle type BTB/POZ protein	SPOP	8405	-0.17635	7.8004	-4.2906	5.23607e-05	0.000964473	1.61093
7948782	UBX domain protein 1	UBXN1	51035	-0.156495	7.92831	-4.29025	5.24272e-05	0.000964473	1.60974
7925130	TAR (HIV-1) RNA binding protein 1	TARBP1	6894	0.324206	7.44103	4.29023	5.24316e-05	0.000964473	1.60966
8145669	RNA binding protein with multiple splicing	RBPMS	11030	0.676932	7.70742	4.29018	5.2441e-05	0.000964473	1.60949
8012416	long intergenic non-protein coding RNA 324	LINC00324	284029	-0.364586	6.08622	-4.2877	5.29139e-05	0.000972632	1.60103
7985130	SH2 domain containing 7	SH2D7	646892	-0.395224	5.44502	-4.28505	5.34219e-05	0.000981427	1.59203
7909628	feline leukemia virus subgroup C cellular receptor 1	FLVCR1	28982	-1.33866	8.97081	-4.28461	5.35069e-05	0.000982323	1.59053
8029580	RELB proto-oncogene, NF-kB subunit	RELB	5971	-0.314687	8.18282	-4.28449	5.35297e-05	0.000982323	1.59013
7962058	transmembrane and tetratricopeptide repeat containing 1	TMTC1	83857	0.710007	6.56453	4.28199	5.4016e-05	0.000990701	1.58161
7906330	CD1d molecule	CD1D	912	-0.301827	8.35243	-4.2818	5.40528e-05	0.00099083	1.58097
8141363	tripartite motif containing 4	TRIM4	89122	-0.261271	7.13374	-4.28104	5.42006e-05	0.000992991	1.5784
7986563				0.92292	5.73186	4.28075	5.42576e-05	0.000993488	1.57741
8097920	lecithin retinol acyltransferase (phosphatidylcholine--retinol O-acyltransferase)	LRAT	9227	-1.35174	6.64852	-4.27874	5.46529e-05	0.00100018	1.57057
8040419	v-myc avian myelocytomatosis viral oncogene neuroblastoma derived homolog	MYCN	4613	0.326133	6.93669	4.27853	5.46938e-05	0.00100037	1.56987
8043446				1.48401	7.08808	4.27665	5.50675e-05	0.00100627	1.56345
7962427	pseudouridylate synthase 7 like	PUS7L	83448	0.36659	6.72785	4.27641	5.51147e-05	0.00100627	1.56265
7893248				0.292863	8.63063	4.27632	5.51325e-05	0.00100627	1.56234
8150225	RAB11 family interacting protein 1	RAB11FIP1	80223	-0.417207	8.86008	-4.27629	5.51374e-05	0.00100627	1.56226
7920944	SMG5, nonsense mediated mRNA decay factor	SMG5	23381	-0.225925	8.38922	-4.27495	5.54064e-05	0.00101063	1.55767
8037032	UDP-GlcNAc:betaGal beta-1,3-N-acetylglucosaminyltransferase 8	B3GNT8	374907	-0.394865	6.94189	-4.27449	5.54974e-05	0.00101173	1.55613
7928619	NUT family member 2B///NUT family member 2D///NUT family member 2A///NUT family member 2G///NUT family member 2F	NUTM2B///NUTM2D///NUTM2A///NUTM2G///NUTM2F	729262///728130///728118///441457///54754	-0.197794	6.77423	-4.27377	5.56408e-05	0.00101379	1.5537
8173162				0.452001	5.62555	4.27335	5.57252e-05	0.00101477	1.55227
7951910	beta-secretase 1	BACE1	23621	0.356918	7.54857	4.27199	5.60006e-05	0.00101923	1.54763
8122637	SAM and SH3 domain containing 1	SASH1	23328	0.338059	7.46201	4.2718	5.60393e-05	0.00101938	1.54698
8147132	carbonic anhydrase 2	CA2	760	1.91002	7.43233	4.27153	5.60925e-05	0.00101979	1.54608
8095688	C-X-C motif chemokine ligand 6	CXCL6	6372	0.929949	6.39673	4.27115	5.61695e-05	0.00102063	1.54479
8160792	chromosome 9 open reading frame 24	C9orf24	84688	-0.361046	6.55536	-4.27074	5.62539e-05	0.0010216	1.54338
7949067	BCL2 associated agonist of cell death	BAD	572	-0.250777	7.40732	-4.27003	5.63979e-05	0.00102313	1.54097
8060738				-0.208566	10.0151	-4.27002	5.63997e-05	0.00102313	1.54094
7969428	ubiquitin C-terminal hydrolase L3	UCHL3	7347	0.407584	8.17944	4.26963	5.64779e-05	0.00102399	1.53964
8002969	MAF bZIP transcription factor	MAF	4094	-0.986226	8.96532	-4.26898	5.66112e-05	0.00102585	1.53742
8101207	sosondowah ankyrin repeat domain family member B	SOWAHB	345079	-0.443608	6.70267	-4.26881	5.66461e-05	0.00102592	1.53684
7975926	CLOCK interacting pacemaker	CIPC	85457	-0.378595	7.59885	-4.26861	5.66866e-05	0.0010261	1.53616
8103106	LPS responsive beige-like anchor protein	LRBA	987	0.252768	9.16438	4.26832	5.67462e-05	0.00102662	1.53517
7901336	STE20-related kinase adaptor beta	STRADB	55437	-0.738184	10.4667	-4.26704	5.70084e-05	0.0010308	1.53083
8110803	CLPTM1 like	CLPTM1L	81037	-0.288454	9.27465	-4.2665	5.71191e-05	0.00103224	1.52901
8130191	required for meiotic nuclear division 1 homolog	RMND1	55005	-0.378852	6.00404	-4.26616	5.71893e-05	0.00103295	1.52785
7982006	small nucleolar RNA, C/D box 116-29	SNORD116-29	100033821	-0.782008	5.56085	-4.26594	5.72356e-05	0.00103322	1.52709
7965040	pleckstrin homology like domain family A member 1	PHLDA1	22822	0.886282	7.61914	4.2649	5.74489e-05	0.00103651	1.52358
8107992	sosondowah ankyrin repeat domain family member A	SOWAHA	134548	-0.501089	9.22923	-4.26371	5.76958e-05	0.0010404	1.51955
7905185	regulation of nuclear pre-mRNA domain containing 2	RPRD2	23248	-0.251438	9.37913	-4.26315	5.78133e-05	0.00104182	1.51763
7994269	lysine demethylase 8	KDM8	79831	-0.549953	7.96225	-4.26303	5.78373e-05	0.00104182	1.51724
8042291	aftiphilin	AFTPH	54812	-0.187978	8.84102	-4.26119	5.82235e-05	0.00104821	1.51097
8154836	annexin A2 pseudogene 2	ANXA2P2	304	0.485662	9.85044	4.26008	5.84552e-05	0.00105181	1.50723
8109462	CCR4-NOT transcription complex subunit 8	CNOT8	9337	-0.216667	8.42437	-4.25818	5.88581e-05	0.00105818	1.50077
8160151	zinc finger DHHC-type containing 21	ZDHHC21	340481	-0.374196	8.55362	-4.25811	5.88724e-05	0.00105818	1.50054
8088106	transketolase	TKT	7086	0.338992	9.1591	4.2579	5.89166e-05	0.0010584	1.49983
7994237	leucine carboxyl methyltransferase 1	LCMT1	51451	-0.30251	8.12323	-4.25571	5.93822e-05	0.00106619	1.49242
8088803	eukaryotic translation initiation factor 4E family member 3	EIF4E3	317649	-0.36079	9.20704	-4.25279	6.00102e-05	0.00107634	1.48251
8048227	C-X-C motif chemokine receptor 2	CXCR2	3579	1.19857	5.65391	4.25278	6.00123e-05	0.00107634	1.48248
7895180				0.4013	9.43061	4.25223	6.01311e-05	0.0010775	1.48062
8063607	RAB22A, member RAS oncogene family	RAB22A	57403	-0.254621	8.86887	-4.25218	6.0142e-05	0.0010775	1.48045
8002975	chromodomain Y-like 2	CDYL2	124359	-0.357751	7.93475	-4.25194	6.01936e-05	0.00107765	1.47964
8156339				0.296455	3.21321	4.25184	6.02154e-05	0.00107765	1.4793
7907404	SUN domain containing ossification factor	SUCO	51430	-0.464894	8.3183	-4.25131	6.033e-05	0.00107913	1.47751
8010139	SEC14 like lipid binding 1	SEC14L1	6397	0.542467	7.97	4.25079	6.04422e-05	0.00108055	1.47576
7942135	anoctamin 1	ANO1	55107	0.594011	6.34492	4.24926	6.07772e-05	0.0010856	1.47056
8000716	seizure related 6 homolog like 2	SEZ6L2	26470	0.312916	7.72978	4.2492	6.07898e-05	0.0010856	1.47036
8126531	cysteine rich protein 3///cysteine rich protein 3	CRIP3///CRIP3	401262///401262	-0.268642	6.68192	-4.24761	6.11375e-05	0.00109122	1.46499
7948879				0.417764	6.15378	4.24718	6.12341e-05	0.00109236	1.46351
7896362				0.289785	10.2063	4.2466	6.13619e-05	0.00109405	1.46155
7948667	AHNAK nucleoprotein	AHNAK	79026	-0.355726	9.88904	-4.24612	6.14662e-05	0.00109532	1.45995
8038126	carbonic anhydrase 11	CA11	770	-0.264815	7.4347	-4.24596	6.15014e-05	0.00109536	1.45941
8008172	beta-1,4-N-acetyl-galactosaminyltransferase 2	B4GALNT2	124872	-1.02177	7.29884	-4.2452	6.16698e-05	0.00109777	1.45683
8031550	epsin 1	EPN1	29924	-0.378568	9.13782	-4.24297	6.21668e-05	0.00110552	1.44928
8155110	RGP1 homolog, RAB6A GEF complex partner 1	RGP1	9827	-0.235819	8.46803	-4.24295	6.21716e-05	0.00110552	1.4492
7916862	wntless Wnt ligand secretion mediator	WLS	79971	0.426177	8.3605	4.24136	6.25274e-05	0.00111126	1.44383
7953651	peroxisomal biogenesis factor 5	PEX5	5830	-0.25886	6.98595	-4.24115	6.25749e-05	0.00111151	1.44312
8012212	zinc finger and BTB domain containing 4	ZBTB4	57659	-0.302932	7.68657	-4.24098	6.26125e-05	0.00111158	1.44255
8075276	zinc finger matrin-type 5	ZMAT5	55954	-0.203085	6.95088	-4.24043	6.27363e-05	0.00111308	1.44069
7931226	zinc finger RANBP2-type containing 1	ZRANB1	54764	-0.211261	8.18638	-4.24031	6.27641e-05	0.00111308	1.44028
7992905	N(alpha)-acetyltransferase 60, NatF catalytic subunit	NAA60	79903	-0.264568	9.19521	-4.23978	6.28839e-05	0.00111403	1.43848
8172204	monoamine oxidase B	MAOB	4129	-1.43708	9.03978	-4.23978	6.28842e-05	0.00111403	1.43848
8176679				-0.244216	4.72978	-4.23801	6.32851e-05	0.00111993	1.4325
8177212				-0.244216	4.72978	-4.23801	6.32851e-05	0.00111993	1.4325
8016708	leucine rich repeat containing 59	LRRC59	55379	0.388474	10.4748	4.23602	6.3739e-05	0.00112737	1.42577
7898057	podoplanin	PDPN	10630	0.739905	6.78818	4.23569	6.38137e-05	0.00112809	1.42467
7917707	ecotropic viral integration site 5	EVI5	7813	0.34857	7.14105	4.23523	6.39197e-05	0.00112936	1.42311
7993371	NODAL modulator 3///NODAL modulator 2///NODAL modulator 1	NOMO3///NOMO2///NOMO1	408050///283820///23420	0.300539	10.9024	4.23462	6.40582e-05	0.00113001	1.42107
7993511	NODAL modulator 3///NODAL modulator 2///NODAL modulator 1	NOMO3///NOMO2///NOMO1	408050///283820///23420	0.300539	10.9024	4.23462	6.40582e-05	0.00113001	1.42107
7999791	NODAL modulator 3///NODAL modulator 2///NODAL modulator 1	NOMO3///NOMO2///NOMO1	408050///283820///23420	0.300539	10.9024	4.23462	6.40582e-05	0.00113001	1.42107
8146216	voltage dependent anion channel 3///voltage dependent anion channel 3	VDAC3///VDAC3	7419///7419	0.237785	10.8389	4.2344	6.411e-05	0.00113032	1.42031
7976496	serpin family A member 3	SERPINA3	12	1.6542	8.42838	4.23345	6.43294e-05	0.00113359	1.41709
8157253	sorting nexin family member 30	SNX30	401548	-0.443201	8.03899	-4.23292	6.44519e-05	0.00113515	1.4153
7969626	G protein-coupled receptor 180	GPR180	160897	0.402544	7.46881	4.23196	6.46725e-05	0.00113812	1.41209
7960438	anoctamin 2	ANO2	57101	0.338587	5.6399	4.23189	6.46894e-05	0.00113812	1.41184
7990400	unc-51 like kinase 3	ULK3	25989	-0.481383	8.11676	-4.23174	6.47249e-05	0.00113814	1.41133
8065569	BCL2 like 1	BCL2L1	598	-0.370428	9.36271	-4.2314	6.48029e-05	0.00113891	1.41019
8155849	annexin A1	ANXA1	301	1.26896	9.69602	4.23114	6.48644e-05	0.00113939	1.4093
7932094	phytanoyl-CoA 2-hydroxylase	PHYH	5264	-0.666944	8.01854	-4.23033	6.50531e-05	0.0011421	1.40657
7922268	kinesin associated protein 3	KIFAP3	22920	-0.311152	8.2817	-4.22929	6.5295e-05	0.00114574	1.40307
8162610	cell division cycle 14B	CDC14B	8555	-0.338956	7.13927	-4.22915	6.53293e-05	0.00114574	1.40258
8125204	negative elongation factor complex member E	NELFE	7936	-0.235776	8.57308	-4.22788	6.56267e-05	0.00114914	1.3983
8178686	negative elongation factor complex member E	NELFE	7936	-0.235776	8.57308	-4.22788	6.56267e-05	0.00114914	1.3983
8179913	negative elongation factor complex member E	NELFE	7936	-0.235776	8.57308	-4.22788	6.56267e-05	0.00114914	1.3983
8164269	endoglin	ENG	2022	0.842869	9.14251	4.22718	6.57926e-05	0.00115144	1.39593
7893487				0.564463	4.56337	4.2265	6.59517e-05	0.00115362	1.39365
7971653	deleted in lymphocytic leukemia 2 (non-protein coding)	DLEU2	8847	0.568173	6.67565	4.22626	6.60107e-05	0.00115404	1.39281
8170009	family with sequence similarity 127 member A	FAM127A	8933	0.326066	9.14985	4.2261	6.60463e-05	0.00115406	1.39231
8163149	protein tyrosine phosphatase, non-receptor type 3	PTPN3	5774	-0.589152	8.14399	-4.22576	6.61271e-05	0.00115486	1.39116
7984245	solute carrier family 51 beta subunit	SLC51B	123264	-1.11435	9.68156	-4.22534	6.62272e-05	0.001156	1.38973
8165642	transmembrane protein 203	TMEM203	94107	-0.261297	7.03817	-4.22452	6.64215e-05	0.00115848	1.38698
8052979	sideroflexin 5	SFXN5	94097	-0.200694	7.03877	-4.22445	6.64385e-05	0.00115848	1.38674
8090420	transmembrane protein adipocyte associated 1	TPRA1	131601	-0.200938	8.26124	-4.22316	6.67466e-05	0.0011632	1.38238
7914940	mitochondrial ribosomal protein S15	MRPS15	64960	0.294811	9.40076	4.22302	6.67796e-05	0.0011632	1.38192
8049016	proteasome 26S subunit, non-ATPase 1	PSMD1	5707	0.350129	9.38669	4.22148	6.71495e-05	0.00116903	1.37672
7979574	sphingosine-1-phosphate phosphatase 1	SGPP1	81537	-0.28865	7.81121	-4.21999	6.75096e-05	0.00117414	1.37169
7924712	lin-9 DREAM MuvB core complex component	LIN9	286826	0.351028	6.38034	4.21998	6.75132e-05	0.00117414	1.37164
8057821	dynein axonemal heavy chain 7	DNAH7	56171	-0.4133	4.98969	-4.21893	6.77669e-05	0.00117793	1.36811
8102730	major facilitator superfamily domain containing 8	MFSD8	256471	-0.273757	8.14945	-4.21823	6.79357e-05	0.00118025	1.36577
8134263	collagen type I alpha 2 chain///collagen type I alpha 2 chain	COL1A2///COL1A2	1278///1278	1.06068	9.15775	4.21779	6.80435e-05	0.0011812	1.36428
8135069	serpin family E member 1	SERPINE1	5054	1.25566	7.2258	4.21772	6.80617e-05	0.0011812	1.36402
8147469	carboxypeptidase Q	CPQ	10404	-0.397269	8.69569	-4.21711	6.82097e-05	0.00118316	1.36198
7906613	SLAM family member 7	SLAMF7	57823	1.14794	7.6849	4.21657	6.8341e-05	0.00118482	1.36017
8041447	cysteine rich transmembrane BMP regulator 1	CRIM1	51232	0.348111	9.01892	4.21538	6.86334e-05	0.00118926	1.35615
8149955	PDZ binding kinase	PBK	55872	0.665082	6.66837	4.21523	6.86714e-05	0.0011893	1.35563
7896438				0.384835	11.9642	4.21472	6.87957e-05	0.00119064	1.35393
8108256	myotilin	MYOT	9499	-0.447206	5.25328	-4.21462	6.88202e-05	0.00119064	1.3536
8154779	serine peptidase inhibitor, Kazal type 4	SPINK4	27290	1.31101	11.0358	4.21319	6.91747e-05	0.00119615	1.34876
7995222	solute carrier family 5 member 2	SLC5A2	6524	-0.249089	6.7359	-4.21263	6.93125e-05	0.00119785	1.34689
8162462	chromosome 9 open reading frame 129///family with sequence similarity 120A	C9orf129///FAM120A	445577///23196	0.250316	10.715	4.2125	6.93448e-05	0.00119785	1.34645
7908861	ovarian cancer-related protein 1	OCR1	100128298	0.43656	6.59408	4.21192	6.949e-05	0.00119973	1.34449
7988426	solute carrier family 30 member 4	SLC30A4	7782	-0.813345	9.23113	-4.21172	6.95382e-05	0.00119994	1.34383
7986132	mannosidase alpha class 2A member 2	MAN2A2	4122	-0.216865	8.57144	-4.21157	6.95767e-05	0.00119998	1.34331
8089835	follistatin like 1	FSTL1	11167	1.07397	8.60096	4.20998	6.99728e-05	0.00120619	1.33797
8111989				-0.262612	6.63572	-4.20852	7.03405e-05	0.0012116	1.33304
8149907	tripartite motif containing 35	TRIM35	23087	-0.167987	7.8104	-4.20839	7.03735e-05	0.0012116	1.3326
8033554	CD320 molecule	CD320	51293	0.302615	8.01048	4.20819	7.04221e-05	0.0012116	1.33195
8153002	N-myc downstream regulated 1	NDRG1	10397	-0.381706	10.8988	-4.20815	7.04328e-05	0.0012116	1.33181
7937465	transaldolase 1	TALDO1	6888	0.240345	10.0476	4.20779	7.0524e-05	0.00121238	1.33059
7893785				0.257298	11.9413	4.20768	7.05506e-05	0.00121238	1.33024
8125556	major histocompatibility complex, class II, DP alpha 1	HLA-DPA1	3113	0.902182	12.0691	4.20504	7.12221e-05	0.00122265	1.32133
8178891	major histocompatibility complex, class II, DP alpha 1	HLA-DPA1	3113	0.902182	12.0691	4.20504	7.12221e-05	0.00122265	1.32133
8170704	ATP binding cassette subfamily D member 1	ABCD1	215	-0.574372	8.74695	-4.20459	7.13359e-05	0.00122397	1.31982
7957221	thyrotropin releasing hormone degrading enzyme	TRHDE	29953	-1.00905	6.50657	-4.20155	7.21161e-05	0.00123672	1.30959
7953943	GABA type A receptor associated protein like 1	GABARAPL1	23710	-0.464896	8.91945	-4.20096	7.22686e-05	0.0012387	1.30761
8074606	ubiquitin specific peptidase 41///ubiquitin specific peptidase 18	USP41///USP18	373856///11274	0.474996	8.16032	4.19933	7.26893e-05	0.00124527	1.30215
7936041	ADP ribosylation factor like GTPase 3	ARL3	403	0.237569	6.71208	4.19904	7.27655e-05	0.00124593	1.30116
8065683	syntrophin alpha 1	SNTA1	6640	-0.229492	7.17028	-4.19875	7.28405e-05	0.00124657	1.30019
7927267	family with sequence similarity 35, member A pseudogene///family with sequence similarity 35, member A pseudogene///family with sequence similarity 35 member A	FAM35DP///FAM35BP///FAM35A	439965///414241///54537	-0.456681	8.44735	-4.19829	7.29592e-05	0.00124737	1.29866
8040440	GEN1, Holliday junction 5' flap endonuclease	GEN1	348654	0.433863	7.26419	4.19828	7.2962e-05	0.00124737	1.29863
7936346	zinc finger DHHC-type containing 6	ZDHHC6	64429	-0.337256	8.83057	-4.19584	7.36025e-05	0.00125767	1.2904
7938390	adrenomedullin	ADM	133	0.808869	8.47628	4.1949	7.38504e-05	0.00126126	1.28724
7969651	DnaJ heat shock protein family (Hsp40) member C3	DNAJC3	5611	0.425386	8.9507	4.1937	7.41659e-05	0.001266	1.28323
8026541	family with sequence similarity 32 member A	FAM32A	26017	-0.305483	8.44967	-4.19266	7.44417e-05	0.00127005	1.27974
7997247	zinc and ring finger 1, E3 ubiquitin protein ligase	ZNRF1	84937	-0.220757	6.99517	-4.19186	7.46566e-05	0.00127307	1.27703
7908459	complement factor H	CFH	3075	1.10578	8.04795	4.19116	7.4843e-05	0.00127455	1.27469
8042107				-0.301945	9.69381	-4.19111	7.48553e-05	0.00127455	1.27453
8080419	G protein nucleolar 3	GNL3	26354	0.389182	7.79501	4.1911	7.48584e-05	0.00127455	1.27449
7911422	stromal cell derived factor 4	SDF4	51150	-0.247255	8.75928	-4.19081	7.49355e-05	0.00127521	1.27353
7992219	BAI1 associated protein 3	BAIAP3	8938	-0.242461	6.64875	-4.1904	7.50444e-05	0.00127611	1.27216
8086048	transmembrane protein with metallophosphoesterase domain	TMPPE	643853	-0.199375	8.04503	-4.19033	7.5065e-05	0.00127611	1.2719
8073422	TEF, PAR bZIP transcription factor	TEF	7008	-0.414819	7.34259	-4.18979	7.52094e-05	0.00127791	1.2701
7986323	glioma tumor suppressor candidate region gene 2 pseudogene///glioma tumor suppressor candidate region gene 2	LOC440311///GLTSCR2	440311///29997	-0.344605	9.63273	-4.1894	7.53133e-05	0.00127863	1.2688
8097829	FH2 domain containing 1	FHDC1	85462	-0.511049	7.20439	-4.18934	7.53288e-05	0.00127863	1.2686
8108832	KIAA0141	KIAA0141	9812	-0.225172	8.13632	-4.18857	7.55382e-05	0.00128107	1.26599
8014282	matrix metallopeptidase 28	MMP28	79148	-0.510491	7.34739	-4.18852	7.55498e-05	0.00128107	1.26585
7961440	phospholipase B domain containing 1	PLBD1	79887	0.475998	9.17774	4.18809	7.56679e-05	0.00128242	1.26438
7897648	peroxisomal biogenesis factor 14	PEX14	5195	-0.230895	7.49363	-4.18704	7.59508e-05	0.00128656	1.26087
7949206	menin 1	MEN1	4221	-0.205989	7.55102	-4.18628	7.61562e-05	0.00128938	1.25833
7979204	fermitin family member 2	FERMT2	10979	0.779719	6.73411	4.1852	7.6452e-05	0.00129345	1.25469
7907146	T-box 19	TBX19	9095	-0.201785	6.40658	-4.18512	7.64742e-05	0.00129345	1.25441
7968484	BRCA2, DNA repair associated	BRCA2	675	0.484762	6.07867	4.183	7.70537e-05	0.00130259	1.24732
7960642	acrosin binding protein	ACRBP	84519	-0.418508	7.23799	-4.18241	7.72153e-05	0.00130466	1.24535
7942832	DNA damage induced apoptosis suppressor	DDIAS	220042	0.436357	5.39547	4.18165	7.74245e-05	0.00130753	1.2428
8123819	EEF1E1-BLOC1S5 readthrough (NMD candidate)///eukaryotic translation elongation factor 1 epsilon 1	EEF1E1-BLOC1S5///EEF1E1	100526837///9521	0.383337	6.15985	4.18151	7.7465e-05	0.00130755	1.24231
7981278	delta 4-desaturase, sphingolipid 2	DEGS2	123099	-0.374791	9.41961	-4.18073	7.76794e-05	0.0013105	1.23971
8041061	phospholipase B1	PLB1	151056	-1.97045	8.83364	-4.1794	7.80487e-05	0.00131582	1.23525
8142345	dedicator of cytokinesis 4	DOCK4	9732	0.875428	6.88696	4.17931	7.80741e-05	0.00131582	1.23495
8096919	alpha kinase 1	ALPK1	80216	0.370316	7.52675	4.17896	7.81725e-05	0.00131681	1.23376
7943369	transmembrane protein 133	TMEM133	83935	-0.549487	7.53634	-4.17721	7.86604e-05	0.00132436	1.22791
8030630	nuclear receptor subfamily 1 group H member 2	NR1H2	7376	-0.250137	8.01052	-4.17698	7.87251e-05	0.00132461	1.22714
7895226				0.262456	11.3939	4.17687	7.87546e-05	0.00132461	1.22679
7972682	KDEL motif containing 1	KDELC1	79070	0.418681	5.20147	4.17568	7.90905e-05	0.00132958	1.22279
7895225				0.405235	10.0317	4.17512	7.92487e-05	0.00133099	1.22091
7901091	target of EGR1, member 1 (nuclear)	TOE1	114034	-0.235604	7.77471	-4.1751	7.92543e-05	0.00133099	1.22084
7973336	matrix metallopeptidase 14	MMP14	4323	0.615444	8.67189	4.17463	7.93859e-05	0.00133253	1.21928
8078784	xylulokinase	XYLB	9942	-0.515309	8.06917	-4.17407	7.95454e-05	0.00133453	1.21739
8122202	MYB proto-oncogene, transcription factor///MYB proto-oncogene, transcription factor	MYB///MYB	4602///4602	0.664824	8.07404	4.17382	7.96169e-05	0.00133506	1.21655
8099326	solute carrier family 2 member 9	SLC2A9	56606	-0.676787	7.41492	-4.17323	7.97842e-05	0.00133719	1.21458
8154233	CD274 molecule	CD274	29126	1.11135	6.68601	4.17287	7.9886e-05	0.00133822	1.21338
7899043	selenoprotein N, 1	SEPN1	57190	0.380018	9.0666	4.17214	8.00941e-05	0.00134103	1.21093
7969736	FERM, ARH/RhoGEF and pleckstrin domain protein 1	FARP1	10160	0.523784	7.18764	4.17156	8.0261e-05	0.00134315	1.20898
7978107	neural retina leucine zipper	NRL	4901	-0.284502	7.26629	-4.17015	8.06643e-05	0.00134922	1.20426
8015712	cytochrome c oxidase assembly factor 3	COA3	28958	0.335622	8.62663	4.16992	8.07284e-05	0.00134961	1.20352
8147990				-0.332228	5.81303	-4.16977	8.07714e-05	0.00134965	1.20302
8095362	metallothionein 2A	MT2A	4502	-0.584681	12.8156	-4.16951	8.08467e-05	0.00135023	1.20214
8079677	prolyl 4-hydroxylase, transmembrane	P4HTM	54681	-0.218199	7.80586	-4.16924	8.09244e-05	0.00135085	1.20124
7903389				0.30655	6.51663	4.16829	8.1199e-05	0.00135389	1.19805
8042986	regenerating family member 1 alpha	REG1A	5967	1.21731	12.1351	4.16827	8.12057e-05	0.00135389	1.19798
7975851	intraflagellar transport 43	IFT43	112752	0.288631	7.18733	4.16819	8.12283e-05	0.00135389	1.19772
8124088	kinesin family member 13A	KIF13A	63971	0.346102	8.50603	4.16458	8.22775e-05	0.00137056	1.18565
8077804	TatD DNase domain containing 2	TATDN2	9797	-0.19372	7.82946	-4.16447	8.23108e-05	0.00137056	1.18527
7894834				0.483307	9.43936	4.164	8.24482e-05	0.00137216	1.1837
7905382	zinc finger protein 687	ZNF687	57592	-0.161004	7.89996	-4.16295	8.27558e-05	0.00137659	1.1802
8124828	flotillin 1	FLOT1	10211	0.222826	8.61491	4.16141	8.32105e-05	0.00138175	1.17505
8178419	flotillin 1	FLOT1	10211	0.222826	8.61491	4.16141	8.32105e-05	0.00138175	1.17505
8179688	flotillin 1	FLOT1	10211	0.222826	8.61491	4.16141	8.32105e-05	0.00138175	1.17505
7910680	G protein-coupled receptor 137B	GPR137B	7107	0.472898	8.77165	4.16134	8.32322e-05	0.00138175	1.17481
8000791	yippee like 3	YPEL3	83719	-0.407917	8.29619	-4.15912	8.3893e-05	0.00139105	1.16738
8138547	chromosome 4 open reading frame 46///translocase of outer mitochondrial membrane 7	C4orf46///TOMM7	201725///54543	-0.23307	7.3735	-4.15904	8.39146e-05	0.00139105	1.16714
7923753	NUAK family kinase 2	NUAK2	81788	-0.436164	8.36101	-4.15885	8.39714e-05	0.00139105	1.1665
8125426	butyrophilin like 2	BTNL2	56244	-0.639267	6.63216	-4.15861	8.40436e-05	0.00139105	1.16569
8178795	butyrophilin like 2	BTNL2	56244	-0.639267	6.63216	-4.15861	8.40436e-05	0.00139105	1.16569
8179996	butyrophilin like 2	BTNL2	56244	-0.639267	6.63216	-4.15861	8.40436e-05	0.00139105	1.16569
7917754	breast cancer anti-estrogen resistance 3	BCAR3	8412	-0.269361	7.28612	-4.15842	8.41009e-05	0.00139131	1.16505
8054611	MIR4435-2 host gene///long intergenic non-protein coding RNA 152	MIR4435-2HG///LINC00152	541471///112597	0.906098	8.32926	4.15784	8.42748e-05	0.00139349	1.16311
7928959	phosphatase and tensin homolog	PTEN	5728	-0.179634	10.2368	-4.15729	8.44407e-05	0.00139554	1.16126
8169519	WD repeat domain 44	WDR44	54521	0.374158	7.42654	4.15602	8.48219e-05	0.00140052	1.15703
8033813	F-box and leucine rich repeat protein 12	FBXL12	54850	-0.33067	8.08872	-4.156	8.48262e-05	0.00140052	1.15698
8027184	MAU2 sister chromatid cohesion factor	MAU2	23383	-0.198052	8.19658	-4.15573	8.49101e-05	0.00140121	1.15605
7944011	RNA exonuclease 2	REXO2	25996	0.442607	7.41742	4.15512	8.50947e-05	0.00140356	1.15401
8171029	coagulation factor VIII-associated 3///coagulation factor VIII-associated 2///coagulation factor VIII-associated 1	F8A3///F8A2///F8A1	474384///474383///8263	-0.178876	9.57665	-4.15403	8.54249e-05	0.0014083	1.15037
8129590	syntaxin 7	STX7	8417	-0.31073	8.85596	-4.15279	8.57994e-05	0.00141378	1.14626
8025458	zinc finger protein 317	ZNF317	57693	-0.189651	7.47472	-4.15205	8.60258e-05	0.00141662	1.14378
7914042	mitogen-activated protein kinase kinase kinase 6	MAP3K6	9064	0.337993	7.50078	4.15195	8.6057e-05	0.00141662	1.14344
7983969	cyclin B2	CCNB2	9133	0.604218	7.70059	4.15145	8.62088e-05	0.00141841	1.14179
7894501				0.289811	11.2974	4.15062	8.64656e-05	0.00142194	1.13899
8102440	arylsulfatase family member J	ARSJ	79642	0.621703	5.7471	4.15028	8.657e-05	0.00142279	1.13786
7907893	major histocompatibility complex, class I-related	MR1	3140	0.501153	7.34998	4.15016	8.66056e-05	0.00142279	1.13747
8176245	coagulation factor VIII-associated 3///coagulation factor VIII-associated 2///coagulation factor VIII-associated 1	F8A3///F8A2///F8A1	474384///474383///8263	-0.172032	9.73272	-4.14993	8.66753e-05	0.00142279	1.13672
8105714	splicing regulatory glutamic acid and lysine rich protein 1	SREK1	140890	0.215567	7.46601	4.14989	8.66886e-05	0.00142279	1.13657
8148715	glycosylphosphatidylinositol anchor attachment 1	GPAA1	8733	-0.220081	9.905	-4.14946	8.68207e-05	0.00142425	1.13514
7910674				-0.861105	5.03637	-4.14762	8.73908e-05	0.0014329	1.12899
7951826	BUD13 homolog	BUD13	84811	-0.189232	6.88071	-4.14716	8.75331e-05	0.00143392	1.12746
8112081	DEAH-box helicase 29	DHX29	54505	0.265532	7.92773	4.14713	8.75416e-05	0.00143392	1.12737
8125731	zinc finger and BTB domain containing 22	ZBTB22	9278	-0.202318	7.53403	-4.147	8.75825e-05	0.00143392	1.12693
8114354	NME/NM23 family member 5	NME5	8382	0.383386	4.48573	4.14625	8.78171e-05	0.00143705	1.12442
7942118	myeloma overexpressed	MYEOV	26579	0.742784	7.1456	4.14533	8.81047e-05	0.00144105	1.12135
8124551	transducer of ERBB2, 2 pseudogene 1	TOB2P1	222699	-0.243609	7.50957	-4.14482	8.82637e-05	0.0014426	1.11965
7917528				0.669444	7.08821	4.14475	8.82864e-05	0.0014426	1.11941
8160441	cyclin dependent kinase inhibitor 2A	CDKN2A	1029	-0.378168	6.45066	-4.14455	8.83485e-05	0.00144291	1.11875
8167165	A-Raf proto-oncogene, serine/threonine kinase	ARAF	369	-0.206171	8.737	-4.14303	8.88263e-05	0.00145	1.11369
8114185	CDKN2A interacting protein N-terminal like	CDKN2AIPNL	91368	-0.216522	6.35418	-4.14286	8.88795e-05	0.00145016	1.11312
7922137	NME/NM23 family member 7	NME7	29922	0.268813	5.49841	4.14204	8.9138e-05	0.00145366	1.11039
8001235	ATP binding cassette subfamily C member 12	ABCC12	94160	-0.153702	4.90805	-4.14185	8.91991e-05	0.00145395	1.10975
8029098	carcinoembryonic antigen related cell adhesion molecule 6	CEACAM6	4680	1.5064	10.3671	4.14164	8.92645e-05	0.0014543	1.10906
8012951	CMT1A duplicated region transcript 1///F-box and WD repeat domain containing 10	CDRT1///FBXW10	374286///10517	0.694631	6.64948	4.1388	9.01677e-05	0.00146829	1.0996
7892829				0.333312	11.3476	4.13859	9.02347e-05	0.00146867	1.09891
7942693	UDP-GlcNAc:betaGal beta-1,3-N-acetylglucosaminyltransferase 6	B3GNT6	192134	0.52369	9.72763	4.13803	9.04154e-05	0.00147089	1.09703
7960744	complement C1r subcomponent	C1R	715	0.957435	8.87318	4.13777	9.04987e-05	0.00147152	1.09616
7928695	family with sequence similarity 213 member A	FAM213A	84293	-0.62219	8.34169	-4.13716	9.06954e-05	0.00147367	1.09412
8082289	carbohydrate sulfotransferase 13	CHST13	166012	-0.304442	7.04779	-4.13708	9.07197e-05	0.00147367	1.09387
8100541	insulin like growth factor binding protein 7	IGFBP7	3490	0.841806	9.97171	4.13489	9.14274e-05	0.00148445	1.08657
8158112	cyclin dependent kinase 9	CDK9	1025	-0.132213	9.66065	-4.13472	9.14817e-05	0.0014846	1.08601
8045455	UBX domain protein 4	UBXN4	23190	0.238423	9.30766	4.13381	9.17784e-05	0.00148864	1.08297
8043585	cytosolic iron-sulfur assembly component 1	CIAO1	9391	-0.16462	9.2513	-4.13368	9.18202e-05	0.00148864	1.08254
7900461	zinc finger protein 684	ZNF684	127396	0.232332	4.96987	4.13265	9.21551e-05	0.00149334	1.07912
7955361	La ribonucleoprotein domain family member 4	LARP4	113251	0.333056	8.65045	4.13239	9.22413e-05	0.00149362	1.07825
8052016				-0.302173	6.71841	-4.13233	9.22617e-05	0.00149362	1.07804
7896422				0.329393	10.7689	4.13105	9.26811e-05	0.00149967	1.07378
7954613	coiled-coil domain containing 91	CCDC91	55297	-0.248728	8.08392	-4.13012	9.29857e-05	0.00150359	1.0707
8091648	signal sequence receptor subunit 3	SSR3	6747	0.440967	8.98048	4.13	9.30263e-05	0.00150359	1.07029
8001014	protease, serine 36	PRSS36	146547	-0.217591	7.05594	-4.1299	9.30588e-05	0.00150359	1.06996
8030991	tropomyosin 3 pseudogene 9	TPM3P9	147804	0.230469	9.96552	4.12937	9.32327e-05	0.00150567	1.06821
8170998	coagulation factor VIII-associated 3///coagulation factor VIII-associated 2///coagulation factor VIII-associated 1	F8A3///F8A2///F8A1	474384///474383///8263	-0.18132	9.5776	-4.12738	9.38915e-05	0.00151557	1.06159
8068220	C21orf62 antisense RNA 1	C21orf62-AS1	54067	-0.276525	5.07034	-4.12591	9.43804e-05	0.00152273	1.05671
8014974	topoisomerase (DNA) II alpha	TOP2A	7153	0.599823	8.18868	4.12534	9.45726e-05	0.00152509	1.0548
8119052	patatin like phospholipase domain containing 1	PNPLA1	285848	-0.314111	6.13314	-4.12433	9.49114e-05	0.00152981	1.05144
7907249	flavin containing monooxygenase 3	FMO3	2328	0.664189	5.47336	4.12175	9.57812e-05	0.00154308	1.04288
7938035	tripartite motif containing 22	TRIM22	10346	0.64916	8.0592	4.12114	9.59889e-05	0.00154568	1.04084
8144153	non-SMC condensin II complex subunit G2	NCAPG2	54892	0.453552	6.27858	4.12076	9.61184e-05	0.00154701	1.03958
8032037	SHC adaptor protein 2	SHC2	25759	0.242141	7.01094	4.12058	9.61797e-05	0.00154725	1.03898
8006788	MLLT6, PHD finger domain containing	MLLT6	4302	-0.243658	8.79107	-4.12044	9.62271e-05	0.00154726	1.03852
7992670	3-phosphoinositide dependent protein kinase 1	PDPK1	5170	-0.232895	9.4297	-4.11997	9.63884e-05	0.00154911	1.03694
7989146	meiosis specific nuclear structural 1	MNS1	55329	0.475196	5.62979	4.11947	9.65575e-05	0.00155108	1.0353
8101511	WD repeat and FYVE domain containing 3	WDFY3	23001	0.27437	7.86223	4.11874	9.68054e-05	0.00155431	1.03289
8124940	small nucleolar RNA, C/D box 117	SNORD117	692233	-0.52397	6.3511	-4.11846	9.69018e-05	0.00155459	1.03195
7932796	supervillin	SVIL	6840	0.30515	7.88022	4.11835	9.69396e-05	0.00155459	1.03159
8018258	USH1 protein network component sans	USH1G	124590	-0.294293	6.80259	-4.11828	9.69633e-05	0.00155459	1.03136
8076355	phosphomannomutase 1	PMM1	5372	-0.510275	7.63163	-4.11738	9.7274e-05	0.00155882	1.02835
7896287				0.291823	10.3055	4.11631	9.76435e-05	0.00156399	1.02479
7961390	heme binding protein 1	HEBP1	50865	-0.881908	10.0896	-4.11586	9.77989e-05	0.00156572	1.0233
7965403	lumican	LUM	4060	1.16775	9.18856	4.11444	9.82912e-05	0.00157285	1.01859
7896461				0.659558	4.51174	4.11424	9.83581e-05	0.00157316	1.01795
8061094	proprotein convertase subtilisin/kexin type 2	PCSK2	5126	-0.264252	5.64487	-4.11376	9.85262e-05	0.00157509	1.01634
8006445	C-C motif chemokine ligand 11///C-C motif chemokine ligand 11	CCL11///CCL11	6356///6356	0.629488	6.92575	4.11326	9.87012e-05	0.00157713	1.01468
8134257	G protein subunit gamma 11	GNG11	2791	0.716594	7.3196	4.1127	9.88959e-05	0.00157948	1.01283
8035842	zinc finger protein 91	ZNF91	7644	-0.507887	9.30074	-4.11073	9.95888e-05	0.0015897	1.00627
7942204	cortactin	CTTN	2017	0.400558	9.44545	4.11049	9.96715e-05	0.0015897	1.00549
8011599	ankyrin repeat and FYVE domain containing 1	ANKFY1	51479	0.223588	8.26425	4.11046	9.96816e-05	0.0015897	1.0054
7959039	F-box and WD repeat domain containing 8	FBXW8	26259	0.272415	7.75278	4.11033	9.97265e-05	0.0015897	1.00498
7957458	neurotensin	NTS	4922	-2.06124	8.63147	-4.10828	0.000100452	0.0016003	0.998169
8081590	pleckstrin homology like domain family B member 2	PHLDB2	90102	0.524314	5.72023	4.10818	0.000100488	0.0016003	0.997833
7984330	zwilch kinetochore protein	ZWILCH	55055	0.461791	7.28119	4.10651	0.000101083	0.00160841	0.992295
8078091	nuclear receptor subfamily 2 group C member 2	NR2C2	7182	-0.202149	8.92722	-4.10648	0.000101094	0.00160841	0.992191
8120992	zinc finger protein 292	ZNF292	23036	-0.369329	9.16607	-4.1062	0.000101193	0.00160876	0.991268
8162531				-0.641926	12.4237	-4.10615	0.000101213	0.00160876	0.991088
8034299	elongation factor 1 homolog	ELOF1	84337	-0.232216	8.50029	-4.10571	0.000101367	0.00161044	0.989656
8172119	mediator complex subunit 14	MED14	9282	-0.280769	9.51705	-4.1055	0.000101442	0.00161087	0.988959
8107208	FER tyrosine kinase	FER	2241	0.336378	6.22271	4.10483	0.000101684	0.00161393	0.986729
8013331	B9 domain containing 1	B9D1	27077	0.201419	6.28775	4.10445	0.000101819	0.00161531	0.98548
8093413	transmembrane protein 175	TMEM175	84286	-0.184711	8.5781	-4.10227	0.000102606	0.00162701	0.978255
8014361	C-C motif chemokine ligand 23	CCL23	6368	-0.690286	5.51187	-4.1018	0.000102778	0.00162896	0.976684
8087419	aminomethyltransferase///aminomethyltransferase	AMT///AMT	275///275	-0.348276	7.59916	-4.1014	0.000102922	0.00163048	0.975363
7980438	serine palmitoyltransferase long chain base subunit 2	SPTLC2	9517	0.343525	8.65719	4.101	0.000103069	0.001632	0.97403
7955425	activating transcription factor 1	ATF1	466	-0.235706	8.18815	-4.10087	0.000103117	0.001632	0.97359
8165271	lipocalin 10	LCN10	414332	-0.288629	7.25789	-4.09908	0.000103768	0.00164153	0.967682
8150592	CCAAT/enhancer binding protein delta	CEBPD	1052	0.281829	9.23681	4.09797	0.000104176	0.0016472	0.963997
7895011				0.504949	6.99318	4.0977	0.000104276	0.00164764	0.963099
7940824	N(alpha)-acetyltransferase 40, NatD catalytic subunit	NAA40	79829	-0.323461	8.07555	-4.09761	0.000104308	0.00164764	0.962811
8138157	collagen type XXVIII alpha 1 chain	COL28A1	340267	0.40451	5.82953	4.09749	0.000104352	0.00164764	0.962409
8015460	ATP citrate lyase	ACLY	47	-0.326475	9.65723	-4.09712	0.000104488	0.001649	0.961189
7914202	small nucleolar RNA host gene 12///small nucleolar RNA, H/ACA box 16A///small nucleolar RNA, H/ACA box 61///small nucleolar RNA, H/ACA box 44///small nucleolar RNA host gene 12	SNHG12///SNORA16A///SNORA61///SNORA44///SNHG12	85028///692073///677838///677825///85028	0.284888	8.13005	4.09672	0.000104638	0.00165057	0.959848
7894097				-0.429225	7.4882	-4.0965	0.000104716	0.00165103	0.959146
8074481	chromosome 22 open reading frame 29///G protein subunit beta 1 like	C22orf29///GNB1L	79680///54584	-0.18977	6.86883	-4.09628	0.0001048	0.00165156	0.958395
7943690	DEAD-box helicase 10	DDX10	1662	0.403399	6.67032	4.09596	0.000104916	0.00165261	0.957355
8009685	SLC9A3 regulator 1	SLC9A3R1	9368	-0.595686	11.2726	-4.09414	0.000105593	0.00166248	0.95132
7897685	UbiA prenyltransferase domain containing 1	UBIAD1	29914	-0.24901	8.02996	-4.09278	0.000106098	0.00166966	0.946835
8165630	ARRDC1 antisense RNA 1	ARRDC1-AS1	85026	-0.262051	7.73635	-4.09229	0.000106282	0.00167176	0.945208
7894412				-0.306963	9.99406	-4.09154	0.000106564	0.0016744	0.942722
7903414	amylase, alpha 2B (pancreatic)///amylase, alpha 2A (pancreatic)///amylase, alpha 1C (salivary)///amylase, alpha 1B (salivary)///amylase, alpha 1A (salivary)	AMY2B///AMY2A///AMY1C///AMY1B///AMY1A	280///279///278///277///276	-0.322191	6.44522	-4.0915	0.000106578	0.0016744	0.942598
7989224	ADAM metallopeptidase domain 10	ADAM10	102	-0.20164	10.052	-4.09144	0.000106601	0.0016744	0.942396
8040053	allantoicase	ALLC	55821	-0.180838	4.65862	-4.09114	0.000106715	0.0016754	0.941394
8100984	C-X-C motif chemokine ligand 3	CXCL3	2921	0.438009	6.66375	4.0898	0.000107218	0.0016825	0.936979
8150757	RB1 inducible coiled-coil 1	RB1CC1	9821	-0.338549	7.68854	-4.08872	0.000107627	0.00168811	0.933413
7928408	zinc finger SWIM-type containing 8	ZSWIM8	23053	-0.267786	7.26686	-4.0883	0.000107789	0.00168987	0.931995
8047443	STE20-related kinase adaptor beta	STRADB	55437	-0.695999	10.1417	-4.08776	0.000107995	0.00169229	0.93021
7894605				0.200145	12.337	4.08731	0.000108165	0.00169417	0.928727
8096463	SWI/SNF-related, matrix-associated actin-dependent regulator of chromatin, subfamily a, containing DEAD/H box 1	SMARCAD1	56916	0.347276	7.31744	4.08708	0.000108252	0.00169473	0.927972
8010918	VPS53, GARP complex subunit	VPS53	55275	0.199823	8.89237	4.08679	0.000108363	0.00169567	0.927011
8065566	defensin beta 124	DEFB124	245937	-0.267255	6.38418	-4.0851	0.000109009	0.00170496	0.92144
8050278	protein disulfide isomerase family A member 6	PDIA6	10130	0.353609	10.2534	4.08417	0.000109369	0.00170979	0.918345
8140085	MLX interacting protein like	MLXIPL	51085	-0.87931	8.21146	-4.08402	0.000109423	0.00170981	0.917879
8154447				-1.0879	6.61792	-4.08381	0.000109504	0.00170981	0.917185
7981249	SET domain containing 3	SETD3	84193	-0.240441	8.77557	-4.08376	0.000109524	0.00170981	0.917015
7899750	family with sequence similarity 167 member B	FAM167B	84734	0.378321	6.71172	4.08296	0.000109834	0.00171384	0.914364
8174005	tRNA methyltransferase 2 homolog B	TRMT2B	79979	-0.2557	7.725	-4.0818	0.000110283	0.00172005	0.910529
8147262	OTU domain containing 6B	OTUD6B	51633	0.314623	7.53611	4.07905	0.000111355	0.00173595	0.901453
8077781	von Hippel-Lindau tumor suppressor	VHL	7428	-0.187856	7.98466	-4.07801	0.000111762	0.00174147	0.898037
8104281	solute carrier family 6 member 18	SLC6A18	348932	-0.24001	6.43077	-4.07734	0.000112029	0.00174404	0.895793
8115927	ring finger protein 44	RNF44	22838	-0.255183	7.98166	-4.07733	0.000112032	0.00174404	0.895772
8065359	CD93 molecule	CD93	22918	0.850399	7.87308	4.07692	0.000112194	0.00174575	0.894417
8033362	insulin receptor	INSR	3643	-0.457854	8.66367	-4.07645	0.000112379	0.00174714	0.89287
7921916	regulator of G-protein signaling 5	RGS5	8490	1.02384	8.19701	4.07643	0.000112388	0.00174714	0.892791
7910591	nucleoside-triphosphatase, cancer-related	NTPCR	84284	-0.360443	7.65069	-4.07581	0.000112631	0.0017501	0.890766
7921970	aldehyde dehydrogenase 9 family member A1	ALDH9A1	223	-0.24911	8.80695	-4.07561	0.00011271	0.0017505	0.890109
7940153	family with sequence similarity 111 member A	FAM111A	63901	0.254322	8.32218	4.0745	0.000113151	0.00175654	0.886441
8013312	family with sequence similarity 83 member G	FAM83G	644815	-0.385297	7.00159	-4.07375	0.000113449	0.0017597	0.883979
8163185	thioredoxin	TXN	7295	0.447846	9.11146	4.07372	0.00011346	0.0017597	0.883882
8095187	centrosomal protein 135	CEP135	9662	0.380164	6.28789	4.07286	0.000113806	0.00176361	0.881027
8026687	occludin/ELL domain containing 1	OCEL1	79629	-0.327274	7.52766	-4.07283	0.000113819	0.00176361	0.880922
8088813	prokineticin 2	PROK2	60675	0.833626	7.40936	4.07198	0.000114157	0.00176803	0.878137
7988876	myosin VC	MYO5C	55930	0.584337	7.67067	4.07181	0.000114228	0.00176816	0.877559
8008310	essential meiotic structure-specific endonuclease 1	EME1	146956	0.251463	5.74451	4.0717	0.000114272	0.00176816	0.877195
7902565	adhesion G protein-coupled receptor L2	ADGRL2	23266	0.888586	7.25957	4.07126	0.000114449	0.00176948	0.875746
7979133	nidogen 2	NID2	22795	0.711969	6.98538	4.07122	0.000114464	0.00176948	0.875621
7968734	solute carrier family 25 member 15	SLC25A15	10166	-0.696406	7.99089	-4.07074	0.000114658	0.00177165	0.874034
8015607	signal transducer and activator of transcription 3	STAT3	6774	0.400781	11.1052	4.07043	0.000114782	0.00177275	0.873017
8062971	SYS1-DBNDD2 readthrough (NMD candidate)///dysbindin domain containing 2	SYS1-DBNDD2///DBNDD2	767557///55861	0.303673	8.65698	4.06978	0.000115043	0.00177596	0.870886
7920401	solute carrier family 39 member 1	SLC39A1	27173	-0.251574	8.5295	-4.06913	0.000115309	0.00177924	0.868721
8003814	aspartoacylase	ASPA	443	-1.32005	6.62612	-4.06725	0.000116071	0.00179016	0.862546
8066609	spermatogenesis associated 25	SPATA25	128497	-0.353011	6.77105	-4.06705	0.000116155	0.00179062	0.861866
8085797	thyroid hormone receptor beta	THRB	7068	-0.525541	6.74441	-4.06656	0.000116353	0.00179246	0.860266
8134030	six transmembrane epithelial antigen of the prostate 1	STEAP1	26872	0.652291	6.3779	4.06649	0.000116382	0.00179246	0.860035
8118634	ring finger protein 1	RING1	6015	-0.18036	8.07003	-4.06623	0.000116486	0.00179262	0.859191
8051793	oxoeicosanoid receptor 1	OXER1	165140	-0.579216	8.10496	-4.0662	0.0001165	0.00179262	0.859085
7929052	interferon induced protein with tetratricopeptide repeats 3	IFIT3	3437	0.485241	7.57198	4.06596	0.000116598	0.0017933	0.858293
8144279	ceroid-lipofuscinosis, neuronal 8	CLN8	2055	-0.302544	7.66007	-4.06577	0.000116678	0.00179362	0.857647
8018579	envoplakin	EVPL	2125	-0.300892	7.29899	-4.06565	0.000116727	0.00179362	0.857258
8002249	sphingomyelin phosphodiesterase 3	SMPD3	55512	-0.795458	9.58357	-4.06295	0.000117836	0.00180983	0.848386
8072461	LIM domain kinase 2	LIMK2	3985	0.351462	8.6954	4.06035	0.000118917	0.00182558	0.839824
8094638	WD repeat domain 19	WDR19	57728	0.381437	5.93358	4.05899	0.000119487	0.00183349	0.835339
8154934	interleukin 11 receptor subunit alpha	IL11RA	3590	-0.311068	7.0278	-4.05798	0.000119912	0.00183916	0.832008
8147777	collagen triple helix repeat containing 1	CTHRC1	115908	0.410064	7.24637	4.05765	0.000120048	0.00184037	0.830941
8140967	sterile alpha motif domain containing 9	SAMD9	54809	0.55541	9.04015	4.05753	0.000120101	0.00184037	0.830527
8071357	proline dehydrogenase 1 pseudogene	LOC440792	440792	-0.332427	6.27091	-4.05588	0.000120799	0.00184971	0.825094
8112220	phosphodiesterase 4D	PDE4D	5144	0.282359	7.4005	4.05575	0.000120854	0.00184971	0.82467
8053030	N-acetyltransferase 8B (putative, gene/pseudogene)	NAT8B	51471	-1.57198	8.51337	-4.05569	0.000120878	0.00184971	0.824482
8045664	LY6/PLAUR domain containing 6B	LYPD6B	130576	0.767964	6.68864	4.05524	0.000121071	0.00185182	0.822984
8126058	peptidylprolyl isomerase like 1	PPIL1	51645	0.296105	7.51279	4.05482	0.000121246	0.00185307	0.821629
7907297	flavin containing monooxygenase 4	FMO4	2329	-0.838856	7.92476	-4.05478	0.000121264	0.00185307	0.821487
7924207	protein tyrosine phosphatase, non-receptor type 14	PTPN14	5784	0.538374	6.99463	4.05455	0.000121364	0.00185375	0.820714
8016982	SPT4 homolog, DSIF elongation factor subunit	SUPT4H1	6827	-0.153963	8.90148	-4.0541	0.000121555	0.0018558	0.819244
7930533	uncharacterized LOC143188///vesicle transport through interaction with t-SNAREs 1A	LOC143188///VTI1A	143188///143187	-0.252727	5.55331	-4.05208	0.00012242	0.00186815	0.812596
7966259	glycolipid transfer protein	GLTP	51228	-0.390245	8.10207	-4.05125	0.000122775	0.00187272	0.809875
8005305	GID complex subunit 4 homolog	GID4	79018	-0.22872	7.09378	-4.05096	0.000122901	0.0018734	0.808912
8126784	phospholipase A2 group VII	PLA2G7	7941	1.46576	8.05833	4.05088	0.000122933	0.0018734	0.808675
7935320	transmembrane 9 superfamily member 3	TM9SF3	56889	0.350122	11.1794	4.05022	0.000123218	0.00187689	0.806498
8161446	family with sequence similarity 27 member E2///family with sequence similarity 27 member E3	FAM27E2///FAM27E3	100289124///100131997	-0.400621	7.3122	-4.04854	0.000123948	0.00188714	0.80096
8117034	guanosine monophosphate reductase	GMPR	2766	0.646732	7.09988	4.04821	0.000124088	0.00188841	0.799901
8106418	corticotropin releasing hormone binding protein	CRHBP	1393	-0.205507	5.84561	-4.04716	0.000124545	0.00189449	0.796458
7946180	tripartite motif containing 3	TRIM3	10612	-0.3829	7.65957	-4.04698	0.000124625	0.00189485	0.79585
7909877	mitochondrial amidoxime reducing component 1	MARC1	64757	0.559527	7.38938	4.04673	0.000124733	0.00189562	0.795043
8141625	EPH receptor B4	EPHB4	2050	0.364645	8.12097	4.04649	0.000124842	0.00189641	0.794225
7938301	A-kinase interacting protein 1	AKIP1	56672	0.261436	7.40214	4.04635	0.0001249	0.00189643	0.793785
8031871	zinc finger protein 274	ZNF274	10782	-0.207442	7.53483	-4.04616	0.000124984	0.00189663	0.793159
8042637	dysferlin	DYSF	8291	0.759368	6.5714	4.04606	0.000125027	0.00189663	0.79283
7899774	histone deacetylase 1	HDAC1	3065	0.352616	9.77981	4.04565	0.000125208	0.00189851	0.791474
8139256	URGCP-MRPS24 readthrough///upregulator of cell proliferation	URGCP-MRPS24///URGCP	100534592///55665	-0.363749	7.55986	-4.04478	0.000125592	0.00190345	0.78861
8101675	ATP binding cassette subfamily G member 2 (Junior blood group)	ABCG2	9429	-1.63842	9.32711	-4.04377	0.000126035	0.00190886	0.785306
8165298	lipocalin 15	LCN15	389812	-0.288108	5.7007	-4.04359	0.000126115	0.00190886	0.784713
7989132	regulatory factor X7	RFX7	64864	0.338042	8.13439	4.04357	0.000126121	0.00190886	0.784666
7917741	transmembrane p24 trafficking protein 5	TMED5	50999	-0.17883	8.61564	-4.0432	0.000126287	0.00191051	0.783433
8109305	synaptopodin	SYNPO	11346	-0.259121	8.14793	-4.04182	0.000126896	0.00191884	0.778924
8135262	lipoma HMGIC fusion partner-like 3	LHFPL3	375612	-0.230144	5.37781	-4.04163	0.000126983	0.00191929	0.778281
8159415	RAB, member RAS oncogene family-like 6	RABL6	55684	-0.200234	8.49723	-4.04141	0.00012708	0.00191988	0.777564
8104663	cadherin 6	CDH6	1004	0.610523	6.2146	4.04108	0.000127228	0.00192125	0.77647
8053449	transmembrane protein 150A	TMEM150A	129303	-0.216162	7.39586	-4.04085	0.000127327	0.00192188	0.77574
8011945	KIAA0753	KIAA0753	9851	0.228514	7.10255	4.04012	0.000127656	0.00192596	0.773325
7955277	transmembrane BAX inhibitor motif containing 6	TMBIM6	7009	-0.250341	12.5966	-4.03915	0.000128091	0.00193164	0.770135
8038416	interferon regulatory factor 3	IRF3	3661	-0.195305	8.55675	-4.03896	0.000128174	0.00193202	0.76953
7983614				-0.258092	4.06961	-4.03753	0.000128816	0.00194082	0.764843
8083260	carboxypeptidase A3	CPA3	1359	1.02508	6.63499	4.03681	0.000129143	0.00194486	0.762469
8143028	coiled-coil-helix-coiled-coil-helix domain containing 3	CHCHD3	54927	0.324586	9.11249	4.03569	0.000129648	0.00195159	0.758808
7927383	zinc finger protein 488	ZNF488	118738	-0.661889	7.62009	-4.03235	0.000131171	0.00197361	0.747863
7919584	histone cluster 2, H2bf///histone cluster 2, H2ba (pseudogene)	HIST2H2BF///HIST2H2BA	440689///337875	0.492338	7.22874	4.03195	0.000131358	0.00197553	0.746527
8129254	mannosidase alpha class 1A member 1	MAN1A1	4121	-0.399107	9.7323	-4.03149	0.000131566	0.00197734	0.74504
8066347	protein tyrosine phosphatase, receptor type T	PTPRT	11122	-0.222635	5.66433	-4.03143	0.000131596	0.00197734	0.744825
8044462	tubulin tyrosine ligase	TTL	150465	0.319887	7.56466	4.03113	0.000131734	0.00197851	0.743846
8174779	lysosomal associated membrane protein 2	LAMP2	3920	-0.285008	9.00551	-4.02891	0.00013276	0.00199301	0.736576
7901110	aldo-keto reductase family 1 member A1	AKR1A1	10327	-0.316979	9.77024	-4.02831	0.000133038	0.00199629	0.734615
8073858	G2 and S-phase expressed 1	GTSE1	51512	0.295875	6.80984	4.028	0.000133181	0.00199705	0.733608
8161919	transducin like enhancer of split 1	TLE1	7088	0.554846	7.42795	4.02794	0.000133209	0.00199705	0.733408
7998190	regulator of G-protein signaling 11	RGS11	8786	-0.26566	6.31128	-4.02781	0.000133269	0.00199705	0.732989
8017599	platelet and endothelial cell adhesion molecule 1	PECAM1	5175	1.04576	9.31498	4.02765	0.000133345	0.0019973	0.732449
8066260	small nucleolar RNA, H/ACA box 71C	SNORA71C	677839	0.430192	9.45444	4.02717	0.000133568	0.00199973	0.730887
7904414				-1.0613	6.77883	-4.0267	0.000133786	0.00200196	0.729357
7998762	enoyl-CoA delta isomerase 1	ECI1	1632	-0.332081	8.64909	-4.02659	0.000133838	0.00200196	0.728997
8071881	SPECC1L-ADORA2A readthrough (NMD candidate)///sperm antigen with calponin homology and coiled-coil domains 1 like	SPECC1L-ADORA2A///SPECC1L	101730217///23384	-0.233681	8.29318	-4.02618	0.000134032	0.00200397	0.727638
8035956				-0.42222	8.39271	-4.02558	0.000134311	0.00200643	0.725686
7941761	ras homolog family member D	RHOD	29984	-0.54744	8.21797	-4.02557	0.000134317	0.00200643	0.725642
7930714	attractin like 1	ATRNL1	26033	-0.255878	4.99875	-4.02538	0.000134406	0.00200686	0.725024
8139826	zinc finger protein 138	ZNF138	7697	-0.250402	6.08819	-4.02523	0.000134478	0.00200702	0.724525
8059339				-0.357711	6.15508	-4.02498	0.000134593	0.0020077	0.723721
7915500	chromosome 1 open reading frame 210	C1orf210	149466	-0.700076	9.36815	-4.02487	0.000134644	0.0020077	0.723368
8074934	pre-B lymphocyte 3	VPREB3	29802	-0.656751	6.75064	-4.02472	0.000134715	0.00200787	0.722869
7915170	GJA9-MYCBP readthrough///MYC binding protein	GJA9-MYCBP///MYCBP	100527950///26292	0.222662	8.10503	4.02408	0.00013502	0.00201121	0.720753
7894479				-0.281189	10.6782	-4.02399	0.000135061	0.00201121	0.720471
8054064	ankyrin repeat domain 36B	ANKRD36B	57730	0.508606	7.57723	4.02166	0.000136161	0.00202534	0.712863
7927710	cyclin dependent kinase 1	CDK1	983	0.679375	6.19627	4.02166	0.000136164	0.00202534	0.712844
8109563	NIPA like domain containing 4	NIPAL4	348938	-0.206282	6.13046	-4.0216	0.000136192	0.00202534	0.71265
8152582	DNA replication and sister chromatid cohesion 1	DSCC1	79075	0.396201	5.46607	4.02144	0.00013627	0.0020256	0.712113
8170662	solute carrier family 6 member 8	SLC6A8	6535	-0.371529	9.78807	-4.02087	0.000136539	0.00202837	0.710268
8045289	ras homolog family member Q	RHOQ	23433	0.779423	9.15006	4.02079	0.000136579	0.00202837	0.709995
8033233	tubulin beta 4A class IVa	TUBB4A	10382	-0.185606	6.34854	-4.02029	0.000136818	0.00203101	0.708357
8090214	solute carrier family 12 member 8	SLC12A8	84561	0.317858	7.84096	4.01891	0.000137478	0.00203964	0.703848
7893790				0.416746	7.00527	4.01872	0.000137568	0.00203964	0.703232
8127079	glutathione S-transferase alpha 5	GSTA5	221357	-0.40235	5.68233	-4.01869	0.000137583	0.00203964	0.703128
8084439	eukaryotic translation initiation factor 4 gamma 1	EIF4G1	1981	0.222561	9.02339	4.0185	0.000137676	0.0020399	0.7025
7894078				-0.413629	8.19178	-4.0184	0.000137723	0.0020399	0.702176
7949454	mitogen-activated protein kinase kinase kinase 11	MAP3K11	4296	-0.230495	9.39888	-4.01784	0.000137989	0.00204224	0.700369
7897172	tumor protein p63 regulated 1-like	TPRG1L	127262	-0.368708	9.17737	-4.01781	0.000138004	0.00204224	0.700265
7896695				1.25413	8.11606	4.0176	0.000138107	0.00204285	0.699569
7920492	chromosome 1 open reading frame 43///chromosome 1 open reading frame 43	C1orf43///C1orf43	25912///25912	-0.191737	9.42446	-4.0173	0.00013825	0.00204406	0.698599
7905220	extracellular matrix protein 1	ECM1	1893	0.400224	7.08293	4.01714	0.000138328	0.0020443	0.698069
8086540	solute carrier family 6 member 20	SLC6A20	54716	-0.856256	9.38964	-4.01619	0.000138787	0.00205017	0.694967
7986394	leucine rich repeat containing 28	LRRC28	123355	-0.496355	9.04635	-4.01572	0.000139014	0.00205222	0.693431
7942613	diacylglycerol O-acyltransferase 2	DGAT2	84649	-0.38704	7.47512	-4.01565	0.000139049	0.00205222	0.693198
7975787	Jun dimerization protein 2	JDP2	122953	-0.318777	8.833	-4.01547	0.000139139	0.00205264	0.692591
7907611	RAS protein activator like 2	RASAL2	9462	0.274053	7.46951	4.01519	0.000139274	0.00205373	0.69168
8030860	formyl peptide receptor 2	FPR2	2358	1.28452	5.58059	4.01479	0.000139465	0.00205562	0.6904
8162313	isoleucyl-tRNA synthetase	IARS	3376	0.460077	9.25105	4.0144	0.000139658	0.00205756	0.689102
7983206	tubulin gamma complex associated protein 4	TUBGCP4	27229	-0.31651	8.00277	-4.01405	0.000139826	0.00205912	0.687975
8133114	vitamin K epoxide reductase complex subunit 1 like 1	VKORC1L1	154807	0.308975	8.71145	4.0134	0.000140143	0.00206288	0.685852
8053599	INO80B-WBP1 readthrough (NMD candidate)///WW domain binding protein 1	INO80B-WBP1///WBP1	100532735///23559	-0.245123	8.85779	-4.01233	0.000140667	0.00206967	0.682358
8028645	mediator complex subunit 29	MED29	55588	-0.153606	8.02855	-4.0121	0.000140781	0.00207043	0.681602
7906377	myeloid cell nuclear differentiation antigen	MNDA	4332	1.04922	5.57378	4.01122	0.000141215	0.0020759	0.678714
7974418	cell growth regulator with ring finger domain 1	CGRRF1	10668	-0.292092	5.84445	-4.01101	0.000141318	0.0020765	0.67803
8124262	tyrosyl-DNA phosphodiesterase 2	TDP2	51567	-0.730031	10.0762	-4.0101	0.000141768	0.00208219	0.675052
7980080	ectonucleoside triphosphate diphosphohydrolase 5	ENTPD5	957	-0.97626	9.04859	-4.0095	0.000142063	0.0020856	0.673106
7976976	tectonin beta-propeller repeat containing 2	TECPR2	9895	0.276185	6.81359	4.00882	0.000142403	0.00208966	0.670868
7912198	enolase 1	ENO1	2023	0.316473	11.6342	4.00758	0.000143017	0.00209765	0.666836
7925048	egl-9 family hypoxia inducible factor 1	EGLN1	54583	-0.218392	9.21628	-4.00747	0.000143073	0.00209765	0.666468
7939546	CD82 molecule	CD82	3732	-0.327442	9.96306	-4.00709	0.000143262	0.00209949	0.66523
8046922	collagen type III alpha 1 chain	COL3A1	1281	1.01638	9.12837	4.00413	0.000144745	0.00212029	0.655584
7991313	perilipin 1	PLIN1	5346	-0.228695	6.9436	-4.0037	0.000144965	0.00212258	0.654162
8052742	F-box protein 48	FBXO48	554251	-0.416355	5.60318	-4.00215	0.000145747	0.002133	0.649118
8154727	solute carrier family 25 member 6	SLC25A6	293	-0.264318	11.1848	-4.00204	0.000145805	0.002133	0.648749
7951259	matrix metallopeptidase 10	MMP10	4319	1.30822	5.89142	4.00188	0.000145883	0.0021332	0.648247
7971419	siah E3 ubiquitin protein ligase family member 3	SIAH3	283514	-0.210182	6.11135	-4.00119	0.000146235	0.00213608	0.645987
7917331	chromosome 1 open reading frame 52	C1orf52	148423	-0.169051	7.17512	-4.00117	0.000146246	0.00213608	0.645917
8088848	PDZ domain containing ring finger 3	PDZRN3	23024	0.485434	6.90759	4.00112	0.000146273	0.00213608	0.645747
8043377	INO80B-WBP1 readthrough (NMD candidate)///WW domain binding protein 1	INO80B-WBP1///WBP1	100532735///23559	-0.250334	9.00046	-3.99924	0.00014723	0.00214819	0.639635
8142697	protection of telomeres 1	POT1	25913	0.462403	5.98329	3.99924	0.000147231	0.00214819	0.639633
7905571	S100 calcium binding protein A9	S100A9	6280	1.01194	7.31058	3.99866	0.00014753	0.00215161	0.637732
8128138	midasin AAA ATPase 1	MDN1	23195	0.390069	7.21438	3.99828	0.000147722	0.00215346	0.636515
7910387	ras homolog family member U	RHOU	58480	-0.612104	9.76362	-3.99798	0.000147879	0.00215437	0.635521
8050367	neuroblastoma amplified sequence	NBAS	51594	-0.336707	8.49263	-3.99791	0.000147914	0.00215437	0.635297
8133788	protein tyrosine phosphatase, non-receptor type 12	PTPN12	5782	0.480779	8.26634	3.99712	0.00014832	0.00215934	0.632729
7972253				-0.34354	5.29619	-3.99661	0.000148584	0.00216223	0.631066
8060257	serine/threonine kinase 25	STK25	10494	-0.112706	8.70665	-3.99538	0.00014922	0.00216966	0.627064
7920567	phosphomevalonate kinase	PMVK	10654	-0.23321	6.97195	-3.99538	0.000149224	0.00216966	0.627034
8004043	enolase 3	ENO3	2027	-0.306205	5.97618	-3.99505	0.000149392	0.00217032	0.625981
7970524	zinc finger DHHC-type containing 20	ZDHHC20	253832	-0.167786	7.60914	-3.99504	0.0001494	0.00217032	0.625932
8008922	protein phosphatase, Mg2+/Mn2+ dependent 1D	PPM1D	8493	-0.199092	7.64992	-3.9949	0.000149469	0.00217037	0.625499
7982358	Rho GTPase activating protein 11A	ARHGAP11A	9824	0.604753	6.39133	3.99423	0.000149822	0.00217428	0.623289
8104609				-0.232463	6.44523	-3.99414	0.000149869	0.00217428	0.622995
8010949	glyoxalase domain containing 4	GLOD4	51031	-0.284021	7.16851	-3.99379	0.000150047	0.00217591	0.621885
8019857	NDC80, kinetochore complex component	NDC80	10403	0.499834	6.01731	3.99091	0.00015156	0.00219689	0.612492
8016215	Rho GTPase activating protein 27	ARHGAP27	201176	-0.263946	8.543	-3.99004	0.00015202	0.0022026	0.609654
7905929	ephrin A1	EFNA1	1942	-0.610758	7.77208	-3.98988	0.000152106	0.00220288	0.609124
8013157	target of myb1 like 2 membrane trafficking protein	TOM1L2	146691	-0.315835	7.23127	-3.98804	0.000153081	0.00221604	0.60314
7991917	RAB40C, member RAS oncogene family	RAB40C	57799	-0.291992	8.70735	-3.98748	0.000153377	0.00221936	0.601329
7952145	hypoxia up-regulated 1	HYOU1	10525	0.451076	9.65054	3.98727	0.000153489	0.00222001	0.600646
7986601				0.396221	6.28084	3.98697	0.00015365	0.00222041	0.599663
7986739				0.396221	6.28084	3.98697	0.00015365	0.00222041	0.599663
7924996	chromosome 1 open reading frame 198	C1orf198	84886	0.352919	7.59983	3.98396	0.000155264	0.00224266	0.589876
7987869	transmembrane protein 87A	TMEM87A	25963	0.309215	8.74474	3.98385	0.000155325	0.00224266	0.589513
8016646	collagen type I alpha 1 chain	COL1A1	1277	0.994361	9.41195	3.98356	0.00015548	0.00224393	0.588576
8131919	neuropeptide Y	NPY	4852	-0.482717	6.86607	-3.98252	0.00015604	0.00225104	0.585209
7929288	exocyst complex component 6	EXOC6	54536	0.283469	7.61351	3.98237	0.000156124	0.00225127	0.584705
7934050	solute carrier family 25 member 16	SLC25A16	8034	-0.308349	7.18627	-3.98182	0.000156425	0.00225463	0.582905
8007505	DEAH-box helicase 8	DHX8	1659	0.161413	8.45906	3.98125	0.000156734	0.00225811	0.581056
8019194	Fanconi anemia core complex associated protein 100	FAAP100	80233	-0.187008	7.91745	-3.98103	0.00015685	0.00225881	0.580361
7932584	phosphoribosyl transferase domain containing 1	PRTFDC1	56952	-0.428263	6.23447	-3.98069	0.000157037	0.00226034	0.579244
7976957	WD repeat domain 20	WDR20	91833	-0.219726	7.06951	-3.98059	0.000157093	0.00226034	0.578915
8074569	gamma-glutamyltransferase 2///gamma-glutamyltransferase light chain 2///gamma-glutamyltransferase 3 pseudogene///gamma-glutamyltransferase 1	GGT2///GGTLC2///GGT3P///GGT1	728441///91227///2679///2678	-0.570635	8.22906	-3.98001	0.000157409	0.00226391	0.57703
7895072				0.263345	11.0978	3.97973	0.00015756	0.00226511	0.576131
7928915	NUT family member 2B///NUT family member 2D///NUT family member 2A///NUT family member 2G///NUT family member 2F	NUTM2B///NUTM2D///NUTM2A///NUTM2G///NUTM2F	729262///728130///728118///441457///54754	-0.194014	6.81783	-3.97848	0.000158245	0.00227159	0.572074
7928189	unc-5 netrin receptor B	UNC5B	219699	-0.457106	7.83794	-3.97848	0.000158248	0.00227159	0.572054
8075778	thioredoxin 2	TXN2	25828	-0.276294	8.79609	-3.97843	0.000158272	0.00227159	0.571913
8065071	fibronectin leucine rich transmembrane protein 3	FLRT3	23767	0.822618	7.57018	3.97841	0.000158284	0.00227159	0.571839
8164155	protein phosphatase 6 catalytic subunit	PPP6C	5537	-0.19149	10.576	-3.978	0.00015851	0.00227384	0.570508
8075637	LARGE xylosyl- and glucuronyltransferase 1	LARGE1	9215	-0.39857	8.19066	-3.97672	0.000159217	0.002283	0.56634
8152668	ATPase family, AAA domain containing 2	ATAD2	29028	0.455568	7.23545	3.97561	0.000159832	0.00229084	0.562728
7902367	acyl-CoA dehydrogenase, C-4 to C-12 straight chain	ACADM	34	-0.593507	9.89388	-3.9754	0.000159946	0.00229148	0.562063
7933750	solute carrier family 16 member 9	SLC16A9	220963	-0.936325	5.26307	-3.97475	0.000160307	0.00229566	0.559951
7945071	FAD dependent oxidoreductase domain containing 1	FOXRED1	55572	0.375328	8.12913	3.9721	0.000161788	0.00231588	0.551341
8095760	THAP domain containing 6	THAP6	152815	-0.236833	6.89743	-3.97152	0.00016211	0.00231949	0.549479
7958439	ubiquitin specific peptidase 30	USP30	84749	-0.359675	8.76695	-3.97096	0.000162425	0.00232214	0.547662
8107859	LYR motif containing 7	LYRM7	90624	-0.32702	6.02803	-3.97095	0.000162435	0.00232214	0.547605
7978428	striatin 3	STRN3	29966	0.303484	7.89958	3.97022	0.000162848	0.00232704	0.545231
7946504	transmembrane protein 41B	TMEM41B	440026	-0.431492	8.43951	-3.96912	0.000163466	0.00233486	0.541686
8156082				-0.361157	4.43226	-3.96796	0.000164123	0.0023423	0.537927
7893382				0.440045	11.2331	3.96796	0.000164128	0.0023423	0.537902
8077550	myotubularin related protein 14	MTMR14	64419	-0.214584	8.14633	-3.96596	0.000165264	0.00235751	0.531442
8114797	sprouty RTK signaling antagonist 4	SPRY4	81848	0.42083	8.02041	3.96542	0.000165577	0.00236096	0.529673
7959638	tectonic family member 2	TCTN2	79867	0.37234	6.59522	3.96377	0.000166524	0.00237322	0.524332
7945740	ribosomal protein L26 like 1	RPL26L1	51121	0.192176	7.81632	3.96368	0.000166579	0.00237322	0.524025
7895401				0.643303	4.92906	3.96324	0.000166829	0.00237575	0.522624
8084232	YEATS domain containing 2	YEATS2	55689	0.281789	7.87857	3.96155	0.000167807	0.00238867	0.517148
8039642	vomeronasal 1 receptor 1	VN1R1	57191	-0.311559	5.04914	-3.96105	0.000168103	0.00239185	0.515502
8086880	cell division cycle 25A	CDC25A	993	0.366075	6.24655	3.96077	0.000168265	0.00239314	0.514598
8092534	transmembrane protein 41A	TMEM41A	90407	-0.688198	9.75492	-3.96039	0.000168487	0.00239527	0.513366
8071642				1.05071	7.43669	3.95935	0.000169091	0.00240282	0.51002
7929258	kinesin family member 11	KIF11	3832	0.605044	7.1735	3.95872	0.00016946	0.00240664	0.507977
7900228	NADH:ubiquinone oxidoreductase subunit S5///small nucleolar RNA, H/ACA box 70///ribosomal protein L10///deoxyribonuclease 1 like 1	NDUFS5///SNORA70///RPL10///DNASE1L1	4725///26778///6134///1774	0.294675	9.78256	3.95865	0.000169504	0.00240664	0.507732
8021187	spindle and kinetochore associated complex subunit 1	SKA1	220134	0.44218	5.52348	3.95836	0.000169672	0.00240799	0.506807
8103563	DEXD/H-box helicase 60	DDX60	55601	0.55742	8.30398	3.95804	0.00016986	0.00240964	0.505769
8121685	discoidin, CUB and LCCL domain containing 1	DCBLD1	285761	0.272539	7.7989	3.95647	0.000170788	0.00242111	0.500673
8002571	PH domain and leucine rich repeat protein phosphatase 2	PHLPP2	23035	-0.980178	9.59705	-3.95642	0.000170814	0.00242111	0.500528
7896201				0.400123	10.2534	3.95568	0.000171253	0.00242527	0.498125
7915444	prolyl 3-hydroxylase 1	P3H1	64175	0.341134	6.8184	3.95549	0.000171366	0.00242527	0.497509
8126153	potassium two pore domain channel subfamily K member 5	KCNK5	8645	-0.750553	8.63118	-3.95548	0.000171373	0.00242527	0.497474
7893131				0.317185	10.285	3.95535	0.000171451	0.00242527	0.497049
8016718	chondroadherin	CHAD	1101	-0.731678	7.77163	-3.9552	0.000171536	0.00242527	0.496583
7893362				0.301868	10.3969	3.95519	0.000171546	0.00242527	0.496529
8071566	peptidylprolyl isomerase like 2	PPIL2	23759	0.191313	8.405	3.95413	0.000172176	0.00243315	0.493097
8045804				-0.556745	11.337	-3.95389	0.000172316	0.0024341	0.492335
8063668	GNAS complex locus	GNAS	2778	0.138096	9.05528	3.95337	0.000172629	0.00243748	0.490639
7911138	consortin, connexin sorting protein	CNST	163882	-0.368042	7.32087	-3.95306	0.000172812	0.00243902	0.489649
7992887	zinc finger protein 75a	ZNF75A	7627	-0.296692	6.28099	-3.95217	0.000173343	0.00244549	0.486775
8122317	heme binding protein 2	HEBP2	23593	0.300452	10.5166	3.95173	0.000173608	0.00244818	0.485349
8069083	chromosome 21 open reading frame 2	C21orf2	755	-0.20115	7.01468	-3.95147	0.000173764	0.00244895	0.484507
8004081	ZFP3 zinc finger protein	ZFP3	124961	-0.301556	7.32194	-3.9514	0.00017381	0.00244895	0.484261
8002272	component of oligomeric golgi complex 8///peptide deformylase (mitochondrial)	COG8///PDF	84342///64146	-0.143907	7.91531	-3.95123	0.000173911	0.00244934	0.483715
8070579	trefoil factor 1	TFF1	7031	1.24265	9.87746	3.95086	0.000174131	0.0024514	0.482532
7898939	NIPA like domain containing 3	NIPAL3	57185	-0.305164	7.75694	-3.95068	0.000174238	0.00245187	0.481957
8005809	galectin 9	LGALS9	3965	0.453202	7.23121	3.95042	0.000174395	0.00245204	0.481115
8044133	NCK adaptor protein 2	NCK2	8440	-0.368243	9.7059	-3.95042	0.000174398	0.00245204	0.481101
8097356	polo like kinase 4	PLK4	10733	0.513639	6.4382	3.94862	0.000175488	0.00246632	0.47527
8097813	ADP ribosylation factor interacting protein 1	ARFIP1	27236	0.298048	8.85926	3.9479	0.000175922	0.00247138	0.472958
7962884	Rho family GTPase 1	RND1	27289	0.607649	6.78853	3.94704	0.000176444	0.00247767	0.470186
8026989				0.390408	6.33258	3.94603	0.000177065	0.00248467	0.466901
7913918	UBX domain protein 11	UBXN11	91544	0.224931	6.82034	3.94598	0.000177092	0.00248467	0.466754
8171111	solute carrier family 25 member 6	SLC25A6	293	-0.187037	11.9816	-3.94567	0.000177282	0.00248524	0.465751
8177003	solute carrier family 25 member 6	SLC25A6	293	-0.187037	11.9816	-3.94567	0.000177282	0.00248524	0.465751
8159448	MAM domain containing 4	MAMDC4	158056	-0.304744	7.39298	-3.94527	0.000177531	0.00248704	0.464441
8130071	katanin regulatory subunit B1 like 1 pseudogene 6///katanin regulatory subunit B1 like 1	KATNBL1P6///KATNBL1	729176///79768	0.314425	7.22253	3.94522	0.00017756	0.00248704	0.464284
8055314	LY6/PLAUR domain containing 1	LYPD1	116372	0.875546	7.41576	3.94491	0.000177748	0.0024884	0.463298
7926900	mitogen-activated protein kinase kinase kinase 8	MAP3K8	1326	0.418343	7.22701	3.94482	0.000177807	0.0024884	0.462988
8006690	apoptosis antagonizing transcription factor	AATF	26574	-0.183149	8.69379	-3.94395	0.000178342	0.00249392	0.460177
7904959				0.481502	6.07892	3.94393	0.000178352	0.00249392	0.460126
7956894	DNA helicase B	HELB	92797	0.362996	6.72304	3.94274	0.000179085	0.00250312	0.456288
7911568	SSU72 homolog, RNA polymerase II CTD phosphatase	SSU72	29101	-0.171466	8.58272	-3.94222	0.000179409	0.0025066	0.454596
8080621	coiled-coil domain containing 66	CCDC66	285331	0.321928	6.00259	3.94208	0.000179493	0.00250672	0.454157
7994985	SET domain containing 1A	SETD1A	9739	-0.167682	7.76106	-3.94105	0.000180136	0.00251465	0.450811
7900962	DNA methyltransferase 1 associated protein 1	DMAP1	55929	-0.170275	7.89662	-3.94025	0.000180634	0.00252054	0.448227
7996051	RNA polymerase II subunit C	POLR2C	5432	-0.214518	8.1663	-3.9388	0.000181537	0.00253207	0.443567
8142930	centrosomal protein 41///centrosomal protein 41	CEP41///CEP41	95681///95681	0.264619	5.71012	3.93591	0.000183359	0.00255507	0.434222
7942465	mitochondrial ribosomal protein L48	MRPL48	51642	-0.26012	7.70978	-3.93588	0.000183378	0.00255507	0.434125
8073612	translocator protein	TSPO	706	0.366132	9.2828	3.93582	0.000183416	0.00255507	0.433932
8034851	adhesion G protein-coupled receptor E3	ADGRE3	84658	0.717104	6.08226	3.93545	0.000183649	0.00255725	0.432743
7977786	solute carrier family 7 member 7	SLC7A7	9056	-1.00799	9.57964	-3.9341	0.000184504	0.00256773	0.4284
7969243	cytoskeleton associated protein 2	CKAP2	26586	0.497641	7.66551	3.93383	0.000184676	0.00256773	0.427531
8087806	poly(rC) binding protein 4	PCBP4	57060	-0.29522	7.36514	-3.93379	0.000184705	0.00256773	0.427384
8111286	drosha ribonuclease III	DROSHA	29102	0.252601	7.56599	3.93378	0.000184711	0.00256773	0.427352
8018428	galactokinase 1	GALK1	2584	-0.259772	7.96307	-3.93221	0.000185712	0.00258057	0.422297
7901010	kinesin family member 2C	KIF2C	11004	0.414339	6.58294	3.9317	0.000186042	0.00258407	0.420638
8103755	F-box protein 8	FBXO8	26269	-0.243262	8.26086	-3.93024	0.00018698	0.00259602	0.415933
8133122	argininosuccinate lyase	ASL	435	0.305737	8.62869	3.92994	0.000187172	0.00259759	0.414974
7994386	ataxin 2 like	ATXN2L	11273	-0.202472	8.61116	-3.92963	0.000187368	0.00259924	0.413992
7966839	V-set and immunoglobulin domain containing 10	VSIG10	54621	-0.604542	8.50848	-3.92921	0.000187642	0.00260194	0.41263
7943530	glutamate ionotropic receptor AMPA type subunit 4	GRIA4	2893	-0.774095	5.89253	-3.92855	0.000188067	0.00260633	0.41051
7907135	SFT2 domain containing 2	SFT2D2	375035	-0.267313	8.91181	-3.92848	0.000188115	0.00260633	0.410274
7937208	fucose mutarotase	FUOM	282969	-0.473609	8.83932	-3.9283	0.000188231	0.00260685	0.409697
7897774	chloride voltage-gated channel 6	CLCN6	1185	-0.255056	8.17782	-3.92788	0.000188506	0.00260958	0.408329
8150818	transcription elongation factor A1	TCEA1	6917	-0.207359	8.57467	-3.92762	0.000188675	0.00261084	0.407491
7999253	periplakin	PPL	5493	-0.318508	6.96734	-3.92689	0.000189146	0.00261626	0.405161
8075728	myosin, heavy chain 9, non-muscle	MYH9	4627	0.212258	10.4257	3.92651	0.000189399	0.00261866	0.403914
7981919	SNRPN upstream reading frame///small nuclear ribonucleoprotein polypeptide N	SNURF///SNRPN	8926///6638	-0.383221	6.62017	-3.92579	0.000189864	0.00262401	0.401616
8001410	AKT interacting protein	AKTIP	64400	-0.460928	7.64547	-3.92527	0.000190206	0.00262764	0.399934
8156982	structural maintenance of chromosomes 2	SMC2	10592	0.480301	7.34202	3.92441	0.000190768	0.00263431	0.397176
8087985	glycosyltransferase 8 domain containing 1	GLT8D1	55830	0.214572	7.76002	3.92417	0.000190931	0.00263547	0.396376
7943853	succinate dehydrogenase complex subunit D	SDHD	6392	-0.285705	8.69812	-3.92281	0.000191827	0.00264674	0.391997
7919606	histone cluster 2, H2bf///histone cluster 2, H2ba (pseudogene)///histone cluster 2, H2be	HIST2H2BF///HIST2H2BA///HIST2H2BE	440689///337875///8349	0.425964	8.6611	3.92181	0.000192488	0.00265476	0.388781
8042867	INO80B-WBP1 readthrough (NMD candidate)///WW domain binding protein 1	INO80B-WBP1///WBP1	100532735///23559	-0.2126	9.2669	-3.92131	0.000192815	0.00265816	0.387198
8156290	CDC28 protein kinase regulatory subunit 2	CKS2	1164	0.548103	9.44756	3.92101	0.000193019	0.00265987	0.386206
8165011	ficolin 1	FCN1	2219	0.532986	7.24298	3.92029	0.000193498	0.00266493	0.38389
8111153	myosin X	MYO10	4651	0.31961	8.98599	3.92021	0.000193546	0.00266493	0.383657
7924987	angiotensinogen	AGT	183	-0.826705	7.26317	-3.9192	0.000194222	0.00267312	0.380399
8019939	TGFB induced factor homeobox 1	TGIF1	7050	0.210134	6.91495	3.91883	0.00019447	0.00267543	0.379205
8174338	MORC family CW-type zinc finger 4	MORC4	79710	0.195666	9.05782	3.91812	0.000194944	0.00268085	0.376927
8032839	semaphorin 6B	SEMA6B	10501	0.322542	7.39463	3.9177	0.000195226	0.0026836	0.375579
8080226	dynein axonemal heavy chain 1	DNAH1	25981	-0.313938	7.27417	-3.91746	0.000195387	0.00268471	0.374807
7926037	6-phosphofructo-2-kinase/fructose-2,6-biphosphatase 3	PFKFB3	5209	0.865635	8.65493	3.91633	0.000196153	0.00269412	0.371149
8030931	zinc finger protein 528	ZNF528	84436	-0.384514	6.32647	-3.9158	0.000196509	0.00269709	0.369453
8094679	klotho beta	KLB	152831	-0.275855	5.55172	-3.91577	0.000196531	0.00269709	0.369346
7976243	cleavage and polyadenylation specific factor 2	CPSF2	53981	0.270269	8.60327	3.91536	0.000196807	0.00269977	0.368033
7979085	phosphorylase, glycogen, liver	PYGL	5836	0.80237	6.78302	3.91405	0.000197694	0.00270995	0.363832
8097288	FAT atypical cadherin 4	FAT4	79633	0.678439	6.48668	3.91402	0.000197712	0.00270995	0.363745
8102792	protocadherin 18	PCDH18	54510	0.74387	7.89644	3.91349	0.000198077	0.00271383	0.362022
8137517	5-hydroxytryptamine receptor 5A	HTR5A	3361	-0.237132	5.93067	-3.91328	0.000198216	0.00271461	0.361365
8165575	patatin like phospholipase domain containing 7	PNPLA7	375775	-0.276395	7.22055	-3.91132	0.000199558	0.00273187	0.355058
8152595				-0.249119	4.33061	-3.91109	0.000199716	0.0027329	0.354318
8136631	single stranded DNA binding protein 1	SSBP1	6742	0.305043	7.32354	3.91033	0.000200239	0.00273893	0.351875
8075493	POZ/BTB and AT hook containing zinc finger 1	PATZ1	23598	-0.311665	7.38407	-3.91004	0.000200436	0.0027405	0.350956
7919815	cathepsin K	CTSK	1513	1.19951	8.35962	3.90938	0.000200895	0.00274564	0.348817
7995681	matrix metallopeptidase 2	MMP2	4313	1.30171	9.24881	3.90809	0.000201787	0.00275671	0.344673
8129562	connective tissue growth factor	CTGF	1490	0.615976	8.53857	3.90763	0.000202104	0.00275991	0.343206
8180305	mitochondrial ribosomal protein L36	MRPL36	64979	0.228895	8.95009	3.9059	0.000203313	0.00277528	0.33763
8171139	dehydrogenase/reductase X-linked///zinc finger BED-type containing 1	DHRSX///ZBED1	207063///9189	-0.147018	8.65202	-3.905	0.000203938	0.00278152	0.334764
8177029	dehydrogenase/reductase X-linked///zinc finger BED-type containing 1	DHRSX///ZBED1	207063///9189	-0.147018	8.65202	-3.905	0.000203938	0.00278152	0.334764
8106393	coagulation factor II thrombin receptor	F2R	2149	0.704732	7.60218	3.90452	0.000204276	0.00278499	0.333215
8155284	FERM and PDZ domain containing 1	FRMPD1	22844	-0.190068	5.38774	-3.90371	0.000204842	0.00279044	0.330629
8082431	RAB7A, member RAS oncogene family	RAB7A	7879	-0.205681	11.3549	-3.90371	0.000204844	0.00279044	0.33062
8141477	GATS, stromal antigen 3 opposite strand	GATS	352954	-0.29772	7.0813	-3.90307	0.000205296	0.00279545	0.328561
8044611				0.601434	6.8255	3.90223	0.000205887	0.00280236	0.325873
7911289	zinc finger protein 672	ZNF672	79894	-0.194456	8.22907	-3.90169	0.000206273	0.00280646	0.324123
8121193	kelch like family member 32	KLHL32	114792	0.520159	5.85978	3.90119	0.000206626	0.00280999	0.322523
7953765	ribosomal modification protein rimK like family member B	RIMKLB	57494	-0.390623	5.74236	-3.90101	0.000206754	0.00280999	0.321948
8070102	phosphoribosylglycinamide formyltransferase, phosphoribosylglycinamide synthetase, phosphoribosylaminoimidazole synthetase	GART	2618	0.264574	7.82695	3.90086	0.00020686	0.00280999	0.321466
7977340	BTB domain containing 6	BTBD6	90135	-0.236171	7.9164	-3.90084	0.000206871	0.00280999	0.321419
8151917	mitochondrial transcription termination factor 3	MTERF3	51001	0.294645	5.5634	3.90054	0.000207085	0.00281176	0.320449
7991323	peroxisomal biogenesis factor 11 alpha	PEX11A	8800	-0.387536	7.07554	-3.89962	0.000207744	0.00281955	0.317483
8046340	dynein cytoplasmic 1 intermediate chain 2	DYNC1I2	1781	0.276178	7.10849	3.89938	0.000207911	0.00282045	0.31673
8155514	family with sequence similarity 27 member E2///family with sequence similarity 27 member E3	FAM27E2///FAM27E3	100289124///100131997	-0.390325	7.27107	-3.89929	0.000207979	0.00282045	0.316423
7917728	family with sequence similarity 69 member A	FAM69A	388650	0.440664	7.6464	3.89884	0.000208297	0.00282359	0.314999
7929677	phosphatidylinositol 4-kinase type 2 alpha	PI4K2A	55361	-0.241937	8.13066	-3.89796	0.000208928	0.002831	0.312169
8144577	chromosome 8 open reading frame 74	C8orf74	203076	-0.22031	5.93117	-3.89681	0.000209755	0.00284105	0.308476
8056545	serine/threonine kinase 39	STK39	27347	0.327433	9.42097	3.89639	0.000210056	0.00284396	0.30714
8114425	cell division cycle 25C	CDC25C	995	0.357736	5.91622	3.89627	0.000210145	0.00284401	0.306743
8121002	small integral membrane protein 8	SMIM8	57150	-0.257086	6.67049	-3.89569	0.00021056	0.00284848	0.304897
7928589	peptidylprolyl isomerase F	PPIF	10105	0.420888	8.23176	3.89488	0.000211148	0.00285527	0.302291
7931863	ankyrin repeat and SOCS box containing 13	ASB13	79754	-0.506702	8.30559	-3.89373	0.000211983	0.00286539	0.298604
8044295	SH3 domain containing ring finger 3	SH3RF3	344558	0.36151	8.15549	3.89361	0.000212072	0.00286542	0.298214
8041168	small nucleolar RNA, C/D box 53	SNORD53	26796	-0.63646	8.29463	-3.89237	0.000212968	0.00287551	0.294272
7905909	ephrin A4	EFNA4	1945	-0.3337	8.13559	-3.89234	0.000212991	0.00287551	0.29417
8171865				-0.381423	9.27609	-3.89125	0.000213794	0.00288518	0.290654
8094278	non-SMC condensin I complex subunit G	NCAPG	64151	0.566901	7.08902	3.89023	0.000214539	0.00289406	0.287405
7944656	sterol-C5-desaturase	SC5D	6309	-0.600936	8.96006	-3.88801	0.000216174	0.00291493	0.28031
8139198	RWD domain containing 4	RWDD4	201965	0.295274	7.88337	3.88688	0.000217015	0.00292508	0.276683
8048628	transmembrane protein 198	TMEM198	130612	-0.359348	6.69961	-3.88647	0.000217318	0.00292799	0.275379
8069943	URB1 ribosome biogenesis 1 homolog (S. cerevisiae)	URB1	9875	0.247256	6.94543	3.88613	0.000217576	0.00293027	0.27427
8065920	fer-1 like family member 4, pseudogene	FER1L4	80307	0.434789	6.36522	3.88515	0.000218308	0.0029384	0.271134
7938788	lactate dehydrogenase C	LDHC	3948	-0.257156	4.08534	-3.88508	0.000218356	0.0029384	0.270928
8091422	WW domain containing transcription regulator 1	WWTR1	25937	0.639202	7.57376	3.88476	0.000218595	0.00294042	0.269907
7994109	polo like kinase 1	PLK1	5347	0.553028	8.61427	3.88416	0.000219045	0.00294528	0.267985
7969330	protocadherin 17	PCDH17	27253	0.636055	6.88173	3.88374	0.000219359	0.0029476	0.266647
8132592	oxoglutarate dehydrogenase	OGDH	4967	-0.397503	10.2191	-3.8837	0.000219394	0.0029476	0.266495
7977319	phospholipase D family member 4	PLD4	122618	-0.275959	7.09051	-3.88339	0.000219622	0.00294937	0.265527
8080991	heterogeneous nuclear ribonucleoprotein A3///heterogeneous nuclear ribonucleoprotein A3 pseudogene 1	HNRNPA3///HNRNPA3P1	220988///10151	0.270213	9.54987	3.88329	0.000219704	0.00294937	0.26518
8134454	brain protein I3	BRI3	25798	-0.245301	8.68323	-3.88109	0.00022136	0.00296934	0.258162
7944537	POU class 2 homeobox 3	POU2F3	25833	-0.257991	6.60622	-3.88108	0.00022137	0.00296934	0.258121
7917850	Rho GTPase activating protein 29	ARHGAP29	9411	0.721719	5.46763	3.87892	0.00022301	0.00299013	0.251226
8165538	ectonucleoside triphosphate diphosphohydrolase 8	ENTPD8	377841	-0.569801	8.72604	-3.87872	0.000223162	0.00299096	0.25059
7947396	cleavage stimulation factor subunit 3	CSTF3	1479	0.293826	6.75845	3.87854	0.000223298	0.00299112	0.250022
8107330	APC, WNT signaling pathway regulator	APC	324	-0.414617	7.62259	-3.87847	0.000223354	0.00299112	0.249787
7939314	ETS homologous factor	EHF	26298	0.804815	9.9449	3.87805	0.000223674	0.00299421	0.248447
7996185	matrix metallopeptidase 15	MMP15	4324	-0.514177	8.66503	-3.87792	0.000223775	0.00299435	0.248028
8082745	atypical chemokine receptor 4	ACKR4	51554	0.422859	5.64248	3.87775	0.000223907	0.00299492	0.247475
7995033	zinc finger protein 646	ZNF646	9726	-0.158015	7.33007	-3.87739	0.000224183	0.0029974	0.246324
8123524	exocyst complex component 2	EXOC2	55770	0.257954	7.64472	3.87649	0.00022487	0.00300537	0.243469
7966389	family with sequence similarity 109 member A	FAM109A	144717	-0.270519	7.77469	-3.87589	0.000225336	0.0030104	0.241532
8159854	pumilio RNA binding family member 3	PUM3	9933	0.39891	6.50529	3.8755	0.000225637	0.0030132	0.240289
8056151	phospholipase A2 receptor 1	PLA2R1	22925	-0.580294	7.79126	-3.87497	0.000226046	0.00301745	0.238596
8100179	nuclear transcription factor, X-box binding like 1	NFXL1	152518	0.246723	7.33694	3.87434	0.000226534	0.00302275	0.236582
8104738	SUB1 homolog, transcriptional regulator	SUB1	10923	0.311372	8.87785	3.8742	0.000226641	0.00302297	0.23614
7928909	family with sequence similarity 35 member A	FAM35A	54537	-0.359477	8.26043	-3.87304	0.000227539	0.00303373	0.232448
7959597	transmembrane p24 trafficking protein 2	TMED2	10959	0.215574	11.7116	3.87273	0.00022778	0.00303532	0.231456
7915758	GC-rich promoter binding protein 1 like 1	GPBP1L1	60313	-0.257739	9.64543	-3.87265	0.000227841	0.00303532	0.23121
7974920	spectrin repeat containing nuclear envelope protein 2	SYNE2	23224	0.293991	8.10508	3.87177	0.00022853	0.00304213	0.228387
7989951	DNMT1-associated colon cancer repressed lncRNA 1	DACOR1	100131796	-0.568927	5.37787	-3.87169	0.000228594	0.00304213	0.228127
7959408	kinetochore associated 1	KNTC1	9735	0.461479	6.78871	3.8716	0.000228665	0.00304213	0.227835
7984016	C2 calcium dependent domain containing 4A	C2CD4A	145741	0.281515	7.15182	3.87153	0.000228718	0.00304213	0.227621
8002303	NAD(P)H quinone dehydrogenase 1	NQO1	1728	0.741972	9.83397	3.87108	0.000229072	0.00304562	0.226175
8031090	calcium voltage-gated channel auxiliary subunit gamma 6	CACNG6	59285	-0.228074	6.66447	-3.86951	0.000230302	0.00306075	0.221175
7945539	solute carrier family 25 member 22	SLC25A22	79751	-0.244156	7.93625	-3.86936	0.00023042	0.00306109	0.220697
8164870				-0.213351	5.92411	-3.86856	0.000231052	0.00306734	0.218137
7892594				0.48473	4.21162	3.86853	0.000231075	0.00306734	0.218046
8000903	zinc finger protein 747	ZNF747	65988	-0.204586	7.94025	-3.86781	0.000231641	0.00307363	0.21576
8039316	protein phosphatase 1 regulatory subunit 12C	PPP1R12C	54776	-0.179072	7.8925	-3.86751	0.00023188	0.00307557	0.214798
8065427	gamma-glutamyltransferase light chain 1	GGTLC1	92086	-0.283809	6.63092	-3.86689	0.00023237	0.00308085	0.212825
7998590	splA/ryanodine receptor domain and SOCS box containing 3	SPSB3	90864	-0.182115	8.14496	-3.86677	0.000232465	0.00308088	0.212443
8073056	APOBEC3A and APOBEC3B deletion hybrid///apolipoprotein B mRNA editing enzyme catalytic subunit 3A	APOBEC3A_B///APOBEC3A	100913187///200315	1.07099	7.42046	3.86653	0.00023266	0.00308223	0.211662
8145922	DDHD domain containing 2	DDHD2	23259	-0.478589	8.17265	-3.86584	0.000233211	0.0030883	0.209454
7937433	dopamine receptor D4	DRD4	1815	-0.232381	7.53641	-3.86528	0.000233656	0.00309249	0.207673
7928308	DNA damage inducible transcript 4	DDIT4	54541	0.560312	7.42431	3.86521	0.000233713	0.00309249	0.207444
8141728	intraflagellar transport 22	IFT22	64792	0.342136	6.87475	3.86438	0.000234369	0.00309841	0.204826
8098870	spondin 2	SPON2	10417	0.559515	7.1778	3.86432	0.000234422	0.00309841	0.204617
8045587	activin A receptor type 2A	ACVR2A	92	-0.613593	8.12651	-3.8643	0.00023444	0.00309841	0.204543
8175621	transmembrane protein 185A	TMEM185A	84548	-0.212348	7.21237	-3.86411	0.000234591	0.00309918	0.203942
8122464	utrophin	UTRN	7402	0.47684	8.43029	3.86364	0.000234968	0.00310234	0.202442
7996264	cadherin 5	CDH5	1003	0.741737	7.94205	3.86357	0.000235018	0.00310234	0.202246
8002403	metastasis suppressor 1 like	MTSS1L	92154	0.303709	7.29658	3.86329	0.000235249	0.00310416	0.201328
8066214	transglutaminase 2	TGM2	7052	0.683096	10.8521	3.86294	0.000235529	0.00310662	0.200218
8099393				0.44678	6.37966	3.86281	0.000235632	0.00310675	0.19981
7949058				-0.194664	6.13499	-3.86234	0.000236014	0.00311056	0.198295
7977046	TNF alpha induced protein 2	TNFAIP2	7127	0.776836	8.40229	3.85947	0.000238329	0.00313983	0.189181
8080773	ribonuclease P/MRP subunit p14	RPP14	11102	-0.262989	8.28475	-3.85926	0.000238504	0.00314088	0.188497
8104590	uncharacterized LOC100130744	LOC100130744	100130744	-0.228651	7.20778	-3.85819	0.000239378	0.00315098	0.185079
7928890	family with sequence similarity 25 member G///protein FAM25///BMS1, ribosome biogenesis factor pseudogene 4///ArfGAP with GTPase domain, ankyrin repeat and PH domain 5///family with sequence similarity 25 member C///family with sequence similarity 25 member A///ArfGAP with GTPase domain, ankyrin repeat and PH domain 9///ArfGAP with GTPase domain, ankyrin repeat and PH domain 12, pseudogene///ArfGAP with GTPase domain, ankyrin repeat and PH domain 6///ArfGAP with GTPase domain, ankyrin repeat and PH domain 11///ArfGAP with GTPase domain, ankyrin repeat and PH domain 4///ArfGAP with GTPase domain, ankyrin repeat and PH domain 11	FAM25G///FAM25BP///BMS1P4///AGAP5///FAM25C///FAM25A///AGAP9///AGAP12P///AGAP6///AGAP11///AGAP4///AGAP11	100133093///100132929///729096///729092///644054///643161///642517///414224///414189///119385///119016///119385	-0.374609	7.56721	-3.85809	0.00023946	0.00315098	0.184761
8122327	coiled-coil domain containing 28A	CCDC28A	25901	-0.340373	6.78849	-3.85565	0.000241458	0.00317601	0.177004
8037949	sulfotransferase family 2A member 1	SULT2A1	6822	-1.87796	7.03509	-3.85363	0.000243131	0.00319675	0.170559
8047419	caspase 8	CASP8	841	0.282158	8.01221	3.85218	0.000244334	0.0032113	0.165951
7895880				-0.420606	7.53453	-3.85139	0.000244987	0.00321824	0.163459
7902227	growth arrest and DNA damage inducible alpha	GADD45A	1647	-0.264431	7.01018	-3.85131	0.000245055	0.00321824	0.163198
8117485	butyrophilin subfamily 2 member A1	BTN2A1	11120	0.176347	7.7581	3.85095	0.000245354	0.00322089	0.16206
8077958	histone deacetylase 11	HDAC11	79885	-0.347891	7.41906	-3.84894	0.000247046	0.00324182	0.155644
8174985	SWI/SNF related, matrix associated, actin dependent regulator of chromatin, subfamily a, member 1	SMARCA1	6594	0.453842	6.28663	3.84876	0.000247196	0.0032425	0.155081
8124716	tripartite motif containing 10	TRIM10	10107	-0.258437	5.97464	-3.84822	0.000247654	0.00324595	0.153352
8179628	tripartite motif containing 10	TRIM10	10107	-0.258437	5.97464	-3.84822	0.000247654	0.00324595	0.153352
8098470	WW and C2 domain containing 2	WWC2	80014	0.430468	6.06057	3.84733	0.000248404	0.00325398	0.150529
7896706				0.951346	5.43452	3.84717	0.000248538	0.00325398	0.150023
8035941	solute carrier family 7 member 9	SLC7A9	11136	-1.546	10.1282	-3.84714	0.000248559	0.00325398	0.149944
8159008	surfeit 2	SURF2	6835	-0.178774	8.12918	-3.84603	0.000249506	0.00326509	0.146395
8000184	immunoglobulin superfamily member 6	IGSF6	10261	1.2166	8.41958	3.84429	0.000250987	0.00328091	0.140872
8019912	elastin microfibril interfacer 2	EMILIN2	84034	0.448974	7.5826	3.84423	0.00025104	0.00328091	0.140676
8082928	claudin 18	CLDN18	51208	1.28887	7.15626	3.84419	0.000251067	0.00328091	0.140574
7969815	citrate lyase beta like	CLYBL	171425	-0.461482	7.72613	-3.84414	0.00025111	0.00328091	0.140414
8034408	zinc finger protein 564///zinc finger protein 490	ZNF564///ZNF490	163050///57474	-0.241647	7.16764	-3.84388	0.000251338	0.0032826	0.139568
8136179	kelch domain containing 10///kelch domain containing 10	KLHDC10///KLHDC10	23008///23008	0.300173	5.866	3.8428	0.00025226	0.00329334	0.136152
8066493	secretory leukocyte peptidase inhibitor	SLPI	6590	1.18665	7.46175	3.84174	0.00025317	0.00330392	0.132791
8109194	solute carrier family 26 member 2	SLC26A2	1836	-1.10086	8.9304	-3.84124	0.000253608	0.00330835	0.131176
7949482	ribonuclease H2 subunit C	RNASEH2C	84153	-0.175533	8.0903	-3.84098	0.000253829	0.00330993	0.130363
8007290	MLX, MAX dimerization protein	MLX	6945	-0.249301	9.23939	-3.84082	0.000253967	0.00331043	0.129858
7906501	ATPase Na+/K+ transporting subunit alpha 2	ATP1A2	477	-0.24782	6.28736	-3.84043	0.000254303	0.00331351	0.128625
8073522	sterol regulatory element binding transcription factor 2	SREBF2	6721	-0.382125	8.75071	-3.83962	0.000255005	0.00332135	0.126052
8029958	glioma tumor suppressor candidate region gene 2	GLTSCR2	29997	-0.279186	9.66013	-3.8389	0.000255632	0.00332806	0.123759
8161648	Kruppel like factor 9	KLF9	687	-0.1969	8.30857	-3.8388	0.00025572	0.00332806	0.123439
7981726				0.8176	6.32651	3.83655	0.00025768	0.00335226	0.116313
7942985				-0.269441	5.07459	-3.83639	0.00025782	0.00335277	0.115806
7953303	pleckstrin homology and RhoGEF domain containing G6	PLEKHG6	55200	-0.649539	8.11005	-3.83615	0.000258033	0.00335422	0.115036
8069676	ADAM metallopeptidase with thrombospondin type 1 motif 1	ADAMTS1	9510	0.614872	6.73616	3.83454	0.000259451	0.00337134	0.109923
8122409	peroxisomal biogenesis factor 3	PEX3	8504	-0.316546	6.48884	-3.83424	0.000259712	0.00337341	0.108984
8074978				-0.316771	4.64759	-3.83326	0.000260576	0.00338332	0.105883
8173583	DMRT like family C1B///family with sequence similarity 226 member B (non-protein coding)///family with sequence similarity 226 member A (non-protein coding)///DMRT like family C1	DMRTC1B///FAM226B///FAM226A///DMRTC1	728656///653687///203429///63947	-0.21064	5.97003	-3.83253	0.000261231	0.0033905	0.10354
8101624	kelch like family member 8	KLHL8	57563	-0.368833	6.98298	-3.83208	0.000261628	0.00339433	0.102124
7958913	2'-5'-oligoadenylate synthetase 2	OAS2	4939	0.793863	7.79645	3.83187	0.000261814	0.00339542	0.10146
7974366	prostaglandin E receptor 2	PTGER2	5732	0.473416	7.18757	3.8317	0.000261969	0.0033961	0.100909
7935027	insulin degrading enzyme	IDE	3416	0.278234	9.10854	3.83157	0.000262085	0.00339628	0.100495
7905881	ADAM metallopeptidase domain 15	ADAM15	8751	0.306511	8.47693	3.83105	0.000262541	0.00340086	0.0988733
8166469	spermidine/spermine N1-acetyltransferase 1	SAT1	6303	0.29493	11.0231	3.83076	0.000262807	0.00340298	0.0979297
7894896				0.438169	10.1131	3.83023	0.000263274	0.00340771	0.0962715
8114920	dihydropyrimidinase like 3	DPYSL3	1809	0.690908	7.95356	3.82951	0.000263925	0.00341365	0.0939689
8024078	AT-rich interaction domain 3A	ARID3A	1820	-0.233151	8.0619	-3.82949	0.000263939	0.00341365	0.0939193
8032224	chromosome 19 open reading frame 25	C19orf25	148223	-0.211699	7.814	-3.82884	0.000264521	0.00341937	0.0918622
7904843	PDZ domain containing 1 pseudogene 1///PDZ domain containing 1	PDZK1P1///PDZK1	100034743///5174	-1.54233	8.05502	-3.82877	0.000264587	0.00341937	0.0916305
8051963	S1 RNA binding domain 1	SRBD1	55133	0.251548	7.50403	3.82827	0.000265038	0.00342388	0.0900407
8131666	integrin subunit beta 8	ITGB8	3696	-0.434955	8.33497	-3.82795	0.000265321	0.0034254	0.0890466
7946267	mitochondrial ribosomal protein L17	MRPL17	63875	0.263083	8.83168	3.82791	0.000265362	0.0034254	0.0889004
8042324				0.258388	5.77587	3.82714	0.000266054	0.00343225	0.086474
8138381	anterior gradient 2, protein disulphide isomerase family member	AGR2	10551	1.11428	10.9445	3.82709	0.000266099	0.00343225	0.0863134
8154135	solute carrier family 1 member 1	SLC1A1	6505	-1.05655	9.76333	-3.82676	0.000266393	0.00343471	0.0852836
7938750	solute carrier family 25 member 51 pseudogene	LOC494141	494141	-0.196775	5.71315	-3.82648	0.000266653	0.00343673	0.0843726
8121749	gap junction protein alpha 1	GJA1	2697	0.697162	6.73524	3.82636	0.000266761	0.00343679	0.0839956
8032365	Kruppel like factor 16	KLF16	83855	-0.21503	8.67157	-3.82523	0.000267783	0.00344861	0.0804305
7996341	pyruvate dehyrogenase phosphatase catalytic subunit 2	PDP2	57546	-0.311865	7.7265	-3.82493	0.000268053	0.00345026	0.0794876
8067351	protein phosphatase 1 regulatory subunit 3D	PPP1R3D	5509	-0.15218	8.47096	-3.82486	0.000268119	0.00345026	0.0792611
8116579	forkhead box Q1	FOXQ1	94234	0.40277	7.44504	3.82473	0.000268241	0.0034505	0.0788362
8082298	nucleoporin 210 pseudogene 1	NUP210P1	255330	-0.186037	6.49917	-3.82364	0.000269234	0.00346194	0.0753867
8132070	glycyl-tRNA synthetase	GARS	2617	0.405071	9.27606	3.82166	0.000271045	0.00348387	0.069135
7907445	kelch like family member 20	KLHL20	27252	-0.167341	7.82543	-3.82073	0.000271902	0.0034919	0.0661907
7988705	ubiquitin specific peptidase 50	USP50	373509	-0.146714	4.55173	-3.82062	0.000272003	0.0034919	0.0658444
7903369	solute carrier family 30 member 7	SLC30A7	148867	0.273134	9.73032	3.82053	0.000272085	0.0034919	0.0655621
7899448	mediator complex subunit 18	MED18	54797	-0.237837	6.23947	-3.82053	0.000272089	0.0034919	0.0655474
8164535	carnitine O-acetyltransferase	CRAT	1384	-0.497619	9.64804	-3.81946	0.000273081	0.00350327	0.062155
8161499	family with sequence similarity 27 member E2///family with sequence similarity 27 member E3	FAM27E2///FAM27E3	100289124///100131997	-0.383949	7.41297	-3.81861	0.000273865	0.00351198	0.0594787
7922610	ABL proto-oncogene 2, non-receptor tyrosine kinase	ABL2	27	0.290973	7.4604	3.818	0.000274434	0.00351792	0.0575431
8174092	armadillo repeat containing, X-linked 2	ARMCX2	9823	0.279545	6.00895	3.81748	0.000274915	0.0035215	0.0559106
7913566	5-hydroxytryptamine receptor 1D	HTR1D	3352	-0.988028	8.82386	-3.81747	0.000274925	0.0035215	0.0558758
7894864				-0.586811	7.07903	-3.81724	0.000275137	0.00352286	0.0551561
7946815	phosphatidylinositol-4-phosphate 3-kinase catalytic subunit type 2 alpha	PIK3C2A	5286	0.284618	9.65782	3.81527	0.00027699	0.00354471	0.0488979
7913978	GPN-loop GTPase 2	GPN2	54707	-0.154805	7.656	-3.81519	0.000277057	0.00354471	0.048672
8039409	transmembrane protein 86B	TMEM86B	255043	-0.213535	6.69689	-3.81325	0.000278888	0.00356677	0.0425272
8053406	retinol saturase	RETSAT	54884	-0.637358	10.5496	-3.81025	0.000281732	0.00360175	0.0330653
7938061	olfactory receptor family 52 subfamily E member 4	OR52E4	390081	-0.205032	4.80613	-3.80884	0.000283085	0.00361766	0.0285985
8163599	whirlin	WHRN	25861	-0.290749	7.05709	-3.80854	0.000283376	0.00361998	0.0276409
7907310	proline rich coiled-coil 2C	PRRC2C	23215	0.215715	10.2765	3.80828	0.000283624	0.00362176	0.0268239
7952737				-0.425017	4.74361	-3.80753	0.000284345	0.00362957	0.024458
8092348	lysosomal associated membrane protein 3	LAMP3	27074	1.04155	7.74664	3.80737	0.000284501	0.00363017	0.0239471
8027621	glucose-6-phosphate isomerase///glucose-6-phosphate isomerase	GPI///GPI	2821///2821	0.277011	10.6341	3.80683	0.000285014	0.00363532	0.0222658
7941164	mitochondrial ribosomal protein L49	MRPL49	740	-0.288782	8.19927	-3.80592	0.000285898	0.0036452	0.0193784
7896020				0.648466	5.66537	3.80563	0.000286181	0.00364615	0.0184562
7935528	secreted frizzled related protein 5	SFRP5	6425	-0.730244	8.35621	-3.80562	0.000286192	0.00364615	0.0184195
7917954	ferric chelate reductase 1	FRRS1	391059	-0.506423	7.78339	-3.80509	0.000286698	0.0036512	0.0167718
7967230	diablo IAP-binding mitochondrial protein	DIABLO	56616	-0.186093	7.51428	-3.80491	0.000286875	0.00365205	0.0161972
8056810	uncharacterized LOC100129312	LOC100129312	100129312	-0.215894	5.03191	-3.80457	0.000287202	0.00365481	0.0151359
7990165	poly(ADP-ribose) polymerase family member 6	PARP6	56965	-0.231672	8.70515	-3.80351	0.000288237	0.00366659	0.0117796
8112772	adaptor related protein complex 3 beta 1 subunit	AP3B1	8546	0.230846	8.60403	3.80295	0.000288783	0.00367093	0.0100159
8058335	small ubiquitin-like modifier 1	SUMO1	7341	-0.203921	7.49799	-3.80293	0.0002888	0.00367093	0.00996242
8057045	FK506 binding protein 7	FKBP7	51661	0.36367	5.88141	3.80275	0.000288979	0.00367181	0.0093829
8166703	family with sequence similarity 47 member C	FAM47C	442444	-0.211728	6.24149	-3.80248	0.000289244	0.00367378	0.00852758
7941714	chromosome 11 open reading frame 80	C11orf80	79703	-0.345075	8.26026	-3.80213	0.000289587	0.0036743	0.00742295
8060850	bone morphogenetic protein 2	BMP2	650	-0.454242	7.94154	-3.80213	0.000289588	0.0036743	0.00742017
8126163	potassium two pore domain channel subfamily K member 17	KCNK17	89822	-0.22462	5.99352	-3.8021	0.000289617	0.0036743	0.00732783
8041236	spastin	SPAST	6683	-0.213114	7.94642	-3.80187	0.000289839	0.00367572	0.00661154
7978570	sorting nexin 6	SNX6	58533	0.286327	9.09024	3.80131	0.000290389	0.00368129	0.00484422
8128934				0.330111	4.38286	3.79958	0.000292091	0.00370145	-0.000601549
7964119	signal transducer and activator of transcription 2	STAT2	6773	0.351191	8.64129	3.79933	0.000292347	0.00370328	-0.00141835
8067033	potassium voltage-gated channel modifier subfamily G member 1	KCNG1	3755	-0.365391	6.93669	-3.79729	0.000294367	0.00372746	-0.00784023
8020090	twisted gastrulation BMP signaling modulator 1	TWSG1	57045	0.649757	7.20251	3.79645	0.000295204	0.00373414	-0.0104854
8102713	nudix hydrolase 6	NUDT6	11162	0.229621	6.07306	3.79643	0.000295222	0.00373414	-0.0105431
8041727	solute carrier family 3 member 1	SLC3A1	6519	-0.98046	8.63339	-3.79642	0.000295232	0.00373414	-0.0105753
8040430	visinin like 1	VSNL1	7447	1.25387	5.72594	3.796	0.000295648	0.00373798	-0.0118882
8180228				-0.212807	5.80641	-3.79545	0.000296205	0.0037436	-0.0136426
8073909	TBC1 domain family member 22A	TBC1D22A	25771	-0.163193	8.52657	-3.79484	0.00029681	0.00374982	-0.0155439
7893928				-0.183881	10.5663	-3.79337	0.000298289	0.00376666	-0.0201785
7915902	cytochrome P450 family 4 subfamily A member 11	CYP4A11	1579	-0.392767	5.68716	-3.79329	0.000298369	0.00376666	-0.0204287
7992439	growth factor, augmenter of liver regeneration	GFER	2671	-0.308509	7.45057	-3.79226	0.000299407	0.00377717	-0.0236658
8032249	ADAMTS like 5	ADAMTSL5	339366	-0.402543	7.46134	-3.79224	0.000299429	0.00377717	-0.0237333
8131044	golgi to ER traffic protein 4	GET4	51608	-0.226905	8.15899	-3.79207	0.000299605	0.00377795	-0.0242801
7965094	E2F transcription factor 7	E2F7	144455	0.322816	6.45476	3.79034	0.000301358	0.00379862	-0.0297192
8019954	DLGAP1 antisense RNA 1	DLGAP1-AS1	649446	0.352732	6.67412	3.79012	0.000301583	0.00380002	-0.0304153
7960383	poly(ADP-ribose) polymerase family member 11	PARP11	57097	0.287144	5.93115	3.78923	0.000302489	0.00380998	-0.0332096
8102560	MAD2 mitotic arrest deficient-like 1 (yeast)	MAD2L1	4085	0.510672	6.39524	3.78848	0.000303257	0.00381822	-0.035575
8144042				-0.28036	5.46015	-3.78751	0.000304255	0.00382933	-0.0386352
7895885				0.247979	10.6839	3.78735	0.000304419	0.00382995	-0.0391391
7946972	serum amyloid A3 pseudogene	SAA3P	6290	0.295626	4.84522	3.78657	0.00030522	0.00383856	-0.041586
8032899	toll like receptor adaptor molecule 1	TICAM1	148022	-0.227727	8.11199	-3.78619	0.000305613	0.0038394	-0.0427865
8134460	uncharacterized LOC644975	FLJ30064	644975	-0.293488	5.76781	-3.78613	0.000305671	0.0038394	-0.0429638
8116859	transmembrane protein 14C	TMEM14C	51522	-0.244577	10.3699	-3.78607	0.000305732	0.0038394	-0.0431478
8144089	limb development membrane protein 1	LMBR1	64327	-0.210583	8.72832	-3.78606	0.000305748	0.0038394	-0.0431971
8057620	collagen type V alpha 2 chain	COL5A2	1290	0.72081	6.67024	3.78567	0.000306149	0.00384257	-0.0444185
8155083	carbonic anhydrase 9	CA9	768	0.568324	7.56276	3.78553	0.00030629	0.00384257	-0.0448486
8148658	zinc finger protein 623	ZNF623	9831	-0.20772	6.94802	-3.78548	0.000306347	0.00384257	-0.0450212
7910997	exonuclease 1	EXO1	9156	0.414181	6.05952	3.78472	0.000307128	0.00385091	-0.0473944
7928019	hexokinase 1	HK1	3098	0.590186	6.88168	3.78449	0.000307364	0.003852	-0.0481108
8042038	ribosomal protein L23a pseudogene 32	RPL23AP32	56969	0.261857	6.57925	3.78441	0.000307446	0.003852	-0.0483599
8132305	endonuclease/exonuclease/phosphatase family domain containing 1///endonuclease/exonuclease/phosphatase family domain containing 1	EEPD1///EEPD1	80820///80820	-0.41738	7.43829	-3.78388	0.000308003	0.00385752	-0.0500452
7990987	adaptor related protein complex 3 beta 2 subunit	AP3B2	8120	-0.196307	5.59898	-3.78345	0.000308448	0.00386164	-0.0513927
7922229	selectin E	SELE	6401	1.52839	6.37556	3.78312	0.000308793	0.0038645	-0.0524326
7935169	cytochrome P450 family 2 subfamily C member 8	CYP2C8	1558	-1.00389	5.16274	-3.78287	0.000309052	0.00386629	-0.0532146
8070482	long intergenic non-protein coding RNA 479	LINC00479	150135	-0.400183	6.55025	-3.7824	0.000309539	0.00387093	-0.0546827
7952927	beta-1,4-N-acetyl-galactosaminyltransferase 3	B4GALNT3	283358	0.744202	7.7889	3.78211	0.000309843	0.00387326	-0.0555956
8104369	steroid 5 alpha-reductase 1	SRD5A1	6715	-0.249851	8.78011	-3.78186	0.00031011	0.00387412	-0.0564007
8131406	ras-related C3 botulinum toxin substrate 1 (rho family, small GTP binding protein Rac1)	RAC1	5879	0.290496	8.16588	3.78182	0.000310144	0.00387412	-0.0565027
8116272	ADAM metallopeptidase with thrombospondin type 1 motif 2	ADAMTS2	9509	0.739321	7.37237	3.78096	0.000311052	0.00388401	-0.0592269
8071662	gamma-glutamyltransferase light chain 2	GGTLC2	91227	-0.594083	8.12501	-3.78049	0.000311545	0.00388786	-0.0607019
8132013	chimerin 2	CHN2	1124	-0.813781	9.62563	-3.78033	0.000311705	0.00388786	-0.0611803
8149652	hair growth associated	HR	55806	-0.267782	7.74446	-3.78033	0.000311711	0.00388786	-0.061199
8099797	RELT like 1	RELL1	768211	-0.259993	8.71848	-3.78002	0.00031204	0.0038905	-0.0621825
8007641				-0.267694	8.41984	-3.77963	0.000312442	0.00389405	-0.0633808
8173381	testis expressed 11	TEX11	56159	0.202382	4.53258	3.77821	0.000313949	0.00391136	-0.0678641
8113914	folliculin interacting protein 1	FNIP1	96459	-0.277429	8.16405	-3.77673	0.000315511	0.00392856	-0.0724899
7934178	pterin-4 alpha-carbinolamine dehydratase 1	PCBD1	5092	-0.351059	8.84662	-3.77668	0.000315566	0.00392856	-0.0726501
7981242	B-cell CLL/lymphoma 11B	BCL11B	64919	-0.266151	7.70809	-3.77648	0.000315783	0.0039298	-0.0732916
8032265	mex-3 RNA binding family member D	MEX3D	399664	-0.188762	8.28197	-3.77596	0.000316331	0.00393514	-0.0749072
7909708	centromere protein F	CENPF	1063	0.524811	7.43886	3.77575	0.000316557	0.00393648	-0.0755716
8093166	phosphatidylinositol glycan anchor biosynthesis class Z	PIGZ	80235	-0.920448	7.08669	-3.7744	0.000318	0.00395295	-0.0798107
8071136	peroxisomal biogenesis factor 26	PEX26	55670	-0.404148	9.21425	-3.774	0.000318429	0.00395607	-0.0810665
7893582				0.184969	12.7235	3.77394	0.000318489	0.00395607	-0.0812412
8121949	laminin subunit alpha 2	LAMA2	3908	0.379671	5.9965	3.77358	0.000318881	0.00395945	-0.0823867
8152828	gasdermin C	GSDMC	56169	0.398446	4.58208	3.77315	0.000319343	0.00396235	-0.083736
8043602	non-SMC condensin I complex subunit H	NCAPH	23397	0.458151	7.31986	3.77314	0.000319352	0.00396235	-0.0837642
7935230	aldehyde dehydrogenase 18 family member A1	ALDH18A1	5832	-0.429444	9.33067	-3.7727	0.000319823	0.00396671	-0.0851364
7982294	OTU deubiquitinase 7A pseudogene///OTU deubiquitinase 7A	LOC100288637///OTUD7A	100288637///161725	0.352128	6.11204	3.77159	0.000321024	0.00397999	-0.0886266
7915015	G protein nucleolar 2	GNL2	29889	0.279739	8.25635	3.77149	0.000321133	0.00397999	-0.0889439
7939068	ribosomal protein S25	RPS25	6230	-0.350944	9.53323	-3.77087	0.000321801	0.00398679	-0.0908812
8064003	diphthamide biosynthesis 3 pseudogene 1	DPH3P1	100132911	-0.184256	5.92766	-3.77051	0.000322198	0.00399022	-0.0920291
8171373	gem nuclear organelle associated protein 8	GEMIN8	54960	0.283381	6.2199	3.76945	0.000323342	0.00400181	-0.0953309
8006453	C-C motif chemokine ligand 8	CCL8	6355	0.841418	5.92091	3.76942	0.000323375	0.00400181	-0.0954255
7899957	zinc finger MYM-type containing 4	ZMYM4	9202	0.277712	9.03919	3.76909	0.000323732	0.00400474	-0.0964545
8149749	TNF receptor superfamily member 10d	TNFRSF10D	8793	-0.278913	8.30646	-3.76881	0.000324045	0.00400596	-0.0973549
8022045	myomesin 1	MYOM1	8736	-0.240344	5.50722	-3.76878	0.000324072	0.00400596	-0.0974304
8155521	family with sequence similarity 27 member B	FAM27B	100133121	-0.330029	7.72148	-3.76852	0.000324359	0.00400803	-0.0982574
8004221	arachidonate 12-lipoxygenase, 12S type	ALOX12	239	-0.189646	5.35453	-3.76695	0.000326082	0.00402782	-0.103193
7914887	trafficking protein particle complex 3	TRAPPC3	27095	-0.217479	9.18247	-3.7667	0.000326355	0.00402969	-0.103971
8019090	apoptosis associated tyrosine kinase	AATK	9625	-0.319111	7.31315	-3.76619	0.000326908	0.00403185	-0.105547
7963786	integrin subunit alpha 5	ITGA5	3678	1.04901	8.37059	3.76614	0.000326972	0.00403185	-0.10573
8070330	proteasome assembly chaperone 1///proteasome assembly chaperone 1	PSMG1///PSMG1	8624///8624	0.264881	7.50403	3.76612	0.000326985	0.00403185	-0.105767
8068583	potassium voltage-gated channel subfamily J member 15	KCNJ15	3772	0.973878	5.99023	3.7661	0.000327015	0.00403185	-0.105852
8026122	RAD23 homolog A, nucleotide excision repair protein	RAD23A	5886	-0.24245	8.15923	-3.76572	0.000327433	0.00403551	-0.107043
8028286	signal induced proliferation associated 1 like 3	SIPA1L3	23094	-0.369157	9.69854	-3.7652	0.000327999	0.00404099	-0.108652
8155460	contactin associated protein-like 3B///contactin associated protein-like 3 pseudogene 2///contactin associated protein-like 3	CNTNAP3B///CNTNAP3P2///CNTNAP3	728577///643827///79937	0.374564	5.93746	3.76488	0.000328358	0.00404392	-0.109671
7896723				-0.270003	7.71951	-3.76433	0.000328962	0.00404985	-0.111381
8158147	solute carrier family 25 member 25	SLC25A25	114789	-0.229889	6.51635	-3.76402	0.000329311	0.00405239	-0.112369
8017555	endoplasmic reticulum to nucleus signaling 1	ERN1	2081	0.171325	8.49531	3.76393	0.000329412	0.00405239	-0.112655
7901272	cytochrome P450 family 4 subfamily X member 1	CYP4X1	260293	0.540806	6.27932	3.7635	0.000329886	0.00405672	-0.113994
7971920	heterogeneous nuclear ribonucleoprotein A3///heterogeneous nuclear ribonucleoprotein A3 pseudogene 1	HNRNPA3///HNRNPA3P1	220988///10151	0.272518	9.35747	3.76335	0.000330047	0.0040572	-0.11445
8092473	chloride voltage-gated channel 2	CLCN2	1181	-0.479765	8.45234	-3.76303	0.000330404	0.00405983	-0.115456
8160906				-0.216713	4.58087	-3.76294	0.000330506	0.00405983	-0.115743
8116635	biphenyl hydrolase like	BPHL	670	-0.663083	8.1377	-3.76277	0.000330693	0.00406063	-0.11627
8098500	CDKN2A interacting protein	CDKN2AIP	55602	-0.248481	7.78412	-3.76175	0.000331827	0.00407306	-0.119459
8134981	thyroid hormone receptor interactor 6	TRIP6	7205	0.281505	7.53513	3.76131	0.000332325	0.00407574	-0.120855
8040238	hippocalcin like 1	HPCAL1	3241	-0.282915	8.77673	-3.76107	0.000332591	0.00407574	-0.121601
8099302	microRNA 95	MIR95	407052	0.416023	3.52023	3.76104	0.000332617	0.00407574	-0.121675
8178346	G protein nucleolar 1 (putative)	GNL1	2794	-0.133982	7.51003	-3.76102	0.000332643	0.00407574	-0.121747
8090193	heart development protein with EGF like domains 1	HEG1	57493	0.780558	7.51819	3.76101	0.000332658	0.00407574	-0.12179
7995128	integrin subunit alpha X	ITGAX	3687	0.968834	7.79911	3.76065	0.000333054	0.00407908	-0.122896
7921840	nuclear receptor subfamily 1 group I member 3	NR1I3	9970	-0.572599	6.02497	-3.76048	0.000333246	0.00407981	-0.123433
7915955	spermatogenesis associated 6	SPATA6	54558	0.318601	7.0204	3.76038	0.000333359	0.00407981	-0.123749
8009176	translational activator of cytochrome c oxidase I	TACO1	51204	-0.273934	7.64824	-3.75974	0.000334076	0.00408682	-0.12575
8082846	EPH receptor B1	EPHB1	2047	0.441562	6.13084	3.75965	0.000334177	0.00408682	-0.126032
7947165	solute carrier family 5 member 12	SLC5A12	159963	-2.30967	9.64418	-3.75922	0.000334665	0.00409128	-0.127391
8167069	ubiquitin like modifier activating enzyme 1	UBA1	7317	0.220292	9.78695	3.75863	0.000335331	0.00409792	-0.129243
7905563	loricrin	LOR	4014	-0.191926	6.03613	-3.75845	0.000335534	0.00409873	-0.129805
8141180	tectonin beta-propeller repeat containing 1	TECPR1	25851	0.158722	7.18948	3.75832	0.000335676	0.00409873	-0.1302
8129837	interleukin 20 receptor subunit alpha	IL20RA	53832	0.678095	6.06861	3.75824	0.000335768	0.00409873	-0.130455
8172561	prickle planar cell polarity protein 3	PRICKLE3	4007	-0.174979	7.51501	-3.75799	0.000336053	0.00410071	-0.131246
8072279	myotubularin related protein 3	MTMR3	8897	-0.172524	8.63985	-3.75669	0.000337523	0.00411714	-0.135311
7964177	major intrinsic protein of lens fiber	MIP	4284	-0.19611	5.53377	-3.75629	0.000337978	0.00412045	-0.136564
8163678	astrotactin 2	ASTN2	23245	-0.185192	6.2748	-3.7562	0.000338076	0.00412045	-0.136835
7893703				0.571879	5.72019	3.75612	0.000338166	0.00412045	-0.137084
7985202	proteasome subunit alpha 4	PSMA4	5685	0.300869	9.53587	3.75592	0.00033839	0.00412167	-0.1377
8111788	tetratricopeptide repeat domain 33	TTC33	23548	-0.266168	6.61429	-3.75498	0.000339464	0.00413323	-0.14065
8175492	ATPase phospholipid transporting 11C	ATP11C	286410	0.318069	7.34216	3.75443	0.000340089	0.00413871	-0.142362
7915982	BEN domain containing 5	BEND5	79656	-0.225374	5.34795	-3.75437	0.000340163	0.00413871	-0.142566
7975324	polypeptide N-acetylgalactosaminyltransferase 16	GALNT16	57452	-0.296602	6.37298	-3.75381	0.0003408	0.00414494	-0.144307
8144078	sonic hedgehog	SHH	6469	0.426319	7.75066	3.75335	0.000341324	0.0041498	-0.145738
7963212	solute carrier family 11 member 2	SLC11A2	4891	0.311415	7.88993	3.75232	0.000342508	0.00416268	-0.148964
7917875	coagulation factor III, tissue factor	F3	2152	0.499051	7.84526	3.75184	0.000343062	0.00416789	-0.150469
7975045	methylenetetrahydrofolate dehydrogenase, cyclohydrolase and formyltetrahydrofolate synthetase 1	MTHFD1	4522	0.374118	7.85006	3.75003	0.000345154	0.00419177	-0.15613
7929779	ATP binding cassette subfamily C member 2	ABCC2	1244	-1.66879	8.46929	-3.74957	0.000345687	0.00419671	-0.157567
7911337				-0.408102	11.9114	-3.74793	0.000347598	0.00421529	-0.162699
7973871				-0.408102	11.9114	-3.74793	0.000347598	0.00421529	-0.162699
8165696				-0.408102	11.9114	-3.74793	0.000347598	0.00421529	-0.162699
8015445	5'-nucleotidase, cytosolic IIIB	NT5C3B	115024	0.319138	7.34063	3.74651	0.000349255	0.00423384	-0.167125
7964579	CTD small phosphatase 2	CTDSP2	10106	-0.242497	10.0358	-3.74584	0.000350041	0.00424183	-0.16922
7978192	NEDD8-MDP1 readthrough///magnesium dependent phosphatase 1	NEDD8-MDP1///MDP1	100528064///145553	-0.173172	5.92305	-3.74555	0.000350379	0.00424437	-0.170116
7901856	late endosomal/lysosomal adaptor, MAPK and MTOR activator 5 pseudogene 1	LAMTOR5P1	106478910	-0.190643	6.46589	-3.74486	0.000351192	0.00425263	-0.172275
7894315				0.252285	11.3544	3.74473	0.000351346	0.00425263	-0.172683
8061706	protein O-fucosyltransferase 1	POFUT1	23509	-0.368261	7.76732	-3.74464	0.000351444	0.00425263	-0.172944
7972650	fibroblast growth factor 14	FGF14	2259	-0.21039	4.53549	-3.74424	0.000351916	0.00425448	-0.174192
7926319	suppressor of variegation 3-9 homolog 2	SUV39H2	79723	0.254094	7.1915	3.74424	0.000351917	0.00425448	-0.174196
7913187	transmembrane and coiled-coil domains 4	TMCO4	255104	0.213962	7.24018	3.74419	0.000351981	0.00425448	-0.174364
8103415	family with sequence similarity 198 member B	FAM198B	51313	0.657859	7.25134	3.74343	0.000352879	0.00426378	-0.176736
8087530	CaM kinase like vesicle associated	CAMKV	79012	-0.223811	5.3472	-3.74148	0.000355193	0.00429018	-0.18282
8112731	coagulation factor II thrombin receptor like 2	F2RL2	2151	1.02158	6.85299	3.74101	0.000355755	0.00429542	-0.184294
7932911	kinesin family member 5B///kinesin family member 5B	KIF5B///KIF5B	3799///3799	0.244087	10.8192	3.74066	0.00035617	0.00429886	-0.185378
7906671	ubiquitin specific peptidase 21	USP21	27005	-0.19371	8.1935	-3.74044	0.000356437	0.00430053	-0.186077
8110886	mediator complex subunit 10	MED10	84246	-0.303817	7.31558	-3.7395	0.00035756	0.00431251	-0.189004
8159961				0.366213	4.28366	3.73829	0.000359009	0.00432842	-0.192769
8156452	family with sequence similarity 120A	FAM120A	23196	0.195497	8.34488	3.7367	0.000360923	0.00434992	-0.197718
7929634	zinc finger DHHC-type containing 16	ZDHHC16	84287	0.222544	8.70043	3.7365	0.00036117	0.00435131	-0.198354
7953715	NECAP endocytosis associated 1	NECAP1	25977	-0.249398	9.20465	-3.73608	0.000361682	0.0043559	-0.199673
8145691	UBX domain protein 8	UBXN8	7993	0.320187	7.09986	3.7354	0.000362504	0.00436422	-0.201785
7981273	coiled-coil domain containing 85C	CCDC85C	317762	-0.346911	7.66855	-3.73506	0.000362912	0.00436756	-0.202834
7932938	enhancer of polycomb homolog 1///additional sex combs like 2, transcriptional regulator	EPC1///ASXL2	80314///55252	-0.182939	8.0912	-3.73488	0.00036313	0.0043686	-0.203393
7900183	mannosidase endo-alpha like	MANEAL	149175	0.268434	7.31159	3.73444	0.000363668	0.00437349	-0.204771
7933723	inositol polyphosphate multikinase	IPMK	253430	-0.385247	9.84366	-3.73368	0.000364592	0.00438302	-0.207133
8091306	phospholipid scramblase 4	PLSCR4	57088	0.539595	7.4913	3.73355	0.00036475	0.00438332	-0.207534
7912385	exosome component 10	EXOSC10	5394	0.173202	8.8475	3.73336	0.00036498	0.0043845	-0.208121
7995783	metallothionein 2A	MT2A	4502	-0.551065	12.2267	-3.73304	0.000365375	0.0043864	-0.209127
8154793	nuclear transcription factor, X-box binding 1	NFX1	4799	-0.199768	8.31042	-3.73293	0.000365504	0.0043864	-0.209458
7999834	ADP ribosylation factor like GTPase 6 interacting protein 1	ARL6IP1	23204	0.229216	12.1128	3.73291	0.000365533	0.0043864	-0.209531
8178498	major histocompatibility complex, class I, C///major histocompatibility complex, class I, B///major histocompatibility complex, class I, B	HLA-C///HLA-B///HLA-B	3107///3106///3106	0.139699	13.383	3.73246	0.000366091	0.00439041	-0.21095
7964602	leucine rich repeats and immunoglobulin like domains 3///leucine rich repeats and immunoglobulin like domains 3	LRIG3///LRIG3	121227///121227	0.444253	8.37166	3.73242	0.000366132	0.00439041	-0.211054
7927288	family with sequence similarity 35, member A pseudogene///family with sequence similarity 35, member A pseudogene///family with sequence similarity 35 member A	FAM35DP///FAM35BP///FAM35A	439965///414241///54537	-0.369974	8.82291	-3.73093	0.00036797	0.00440977	-0.215713
8030899	zinc finger protein 766	ZNF766	90321	-0.235496	6.8003	-3.73069	0.000368258	0.00440977	-0.216443
8019622	transmembrane protein 106A	TMEM106A	113277	0.401836	8.08368	3.73066	0.000368292	0.00440977	-0.216528
7896308				0.232377	12.3778	3.73053	0.000368453	0.00440977	-0.216934
7945357	sirtuin 3	SIRT3	23410	-0.174962	8.47783	-3.73047	0.000368531	0.00440977	-0.217132
8160670	aquaporin 3 (Gill blood group)	AQP3	360	-0.904432	9.80396	-3.73046	0.000368542	0.00440977	-0.21716
8108981	serine/threonine kinase 32A	STK32A	202374	0.2293	5.16046	3.72973	0.000369443	0.00441896	-0.219431
7898249	solute carrier family 25 member 34	SLC25A34	284723	-0.56186	7.84133	-3.72854	0.000370918	0.00443502	-0.223142
7932069	nudix hydrolase 5	NUDT5	11164	0.275039	8.16438	3.72625	0.000373769	0.00446577	-0.230266
7957140	leucine rich repeat containing G protein-coupled receptor 5	LGR5	8549	-1.07146	7.81919	-3.72623	0.000373791	0.00446577	-0.23032
8064613	solute carrier family 4 member 11	SLC4A11	83959	0.435938	6.99599	3.72615	0.000373893	0.00446577	-0.230574
7967318	hydroxycarboxylic acid receptor 2	HCAR2	338442	1.17796	6.86674	3.72602	0.000374061	0.00446616	-0.230991
7991877	calpain 15	CAPN15	6650	-0.173665	8.18642	-3.72455	0.000375906	0.00448658	-0.23557
8019088	uncharacterized LOC100131170	LOC100131170	100131170	-0.254375	5.89318	-3.72396	0.000376641	0.00449295	-0.237387
7945962	tripartite motif containing 21	TRIM21	6737	0.295195	7.94733	3.72391	0.00037671	0.00449295	-0.237558
8139411	transmembrane p24 trafficking protein 4	TMED4	222068	-0.406326	10.1927	-3.72369	0.000376977	0.00449453	-0.238217
7991057	BTB domain containing 1	BTBD1	53339	-0.213735	8.90935	-3.72339	0.000377362	0.00449751	-0.239168
8005501	TVP23C-CDRT4 readthrough///trans-golgi network vesicle protein 23 homolog C (S. cerevisiae)///trans-golgi network vesicle protein 23 homolog B (S. cerevisiae)	TVP23C-CDRT4///TVP23C///TVP23B	100533496///201158///51030	0.245565	8.02556	3.72321	0.000377586	0.00449856	-0.239719
7992145	somatostatin receptor 5	SSTR5	6755	-0.172071	6.80403	-3.72119	0.000380149	0.00452748	-0.246014
8093950	S100 calcium binding protein P	S100P	6286	1.1121	8.23668	3.71989	0.000381795	0.00454545	-0.250032
7901229	fatty acid amide hydrolase	FAAH	2166	-0.4305	7.6551	-3.7196	0.000382168	0.00454676	-0.250943
8180389	NME/NM23 nucleoside diphosphate kinase 2	NME2	4831	0.29214	9.4346	3.71959	0.000382178	0.00454676	-0.250967
7893074				0.402347	6.98937	3.71871	0.000383307	0.0045572	-0.253712
7905355	TNFAIP8L2-SCNM1 readthrough///sodium channel modifier 1	TNFAIP8L2-SCNM1///SCNM1	100534012///79005	-0.165753	8.12965	-3.71869	0.00038333	0.0045572	-0.253767
8007931	integrin subunit beta 3	ITGB3	3690	0.580906	7.32692	3.71846	0.000383625	0.00455908	-0.254483
8172280	solute carrier family 9 member A7	SLC9A7	84679	0.654497	7.24334	3.71813	0.000384049	0.00456248	-0.255509
7939376	low density lipoprotein receptor class A domain containing 3	LDLRAD3	143458	0.418785	7.62516	3.71785	0.000384412	0.00456516	-0.256388
8139207	inhibin beta A subunit///inhibin beta A subunit	INHBA///INHBA	3624///3624	1.40089	7.14753	3.71676	0.000385804	0.00457965	-0.259751
7993588	transmembrane channel like 7	TMC7	79905	0.587354	8.236	3.71668	0.000385907	0.00457965	-0.259999
8142524	tetraspanin 12	TSPAN12	23554	-0.558418	8.9192	-3.71641	0.000386256	0.00458215	-0.26084
8079796	ring finger protein 123	RNF123	63891	-0.281912	8.11031	-3.71532	0.000387675	0.00459735	-0.264251
7900365	major facilitator superfamily domain containing 2A///major facilitator superfamily domain containing 2A	MFSD2A///MFSD2A	84879///84879	-0.744525	9.15733	-3.7147	0.000388469	0.00460499	-0.266156
8016552	prohibitin	PHB	5245	0.29326	10.1265	3.7146	0.000388596	0.00460499	-0.266459
8006820	LIM and SH3 protein 1	LASP1	3927	-0.25472	10.7902	-3.71434	0.000388945	0.00460748	-0.267293
8011850	complement C1q binding protein	C1QBP	708	0.365688	9.18307	3.71399	0.000389391	0.0046104	-0.268361
7974902	ras homolog family member J	RHOJ	57381	0.748195	7.5653	3.71393	0.000389468	0.0046104	-0.268545
7943803	DIX domain containing 1	DIXDC1	85458	0.237691	6.6783	3.71373	0.00038973	0.00461185	-0.269171
7998033	transcription factor 25	TCF25	22980	0.128234	8.99651	3.71348	0.000390062	0.00461414	-0.269963
8054077	ARP1 actin-related protein 1 homolog B, centractin beta	ACTR1B	10120	-0.209315	8.3907	-3.71296	0.00039073	0.00462039	-0.271553
7991395	GABA type A receptor associated protein like 3 pseudogene	GABARAPL3	23766	-0.26175	5.97637	-3.71245	0.000391403	0.0046267	-0.273153
8122701				-0.380093	5.93571	-3.71234	0.000391543	0.00462672	-0.273486
8040774	ATP/GTP binding protein like 5	AGBL5	60509	-0.169939	6.77051	-3.71178	0.000392271	0.00463367	-0.275214
8110708	tubulin polymerization promoting protein	TPPP	11076	-0.336574	7.07665	-3.71167	0.000392413	0.00463371	-0.275552
8068168	superoxide dismutase 1, soluble	SOD1	6647	0.380575	9.58707	3.7105	0.000393952	0.00465023	-0.279193
8018439	H3 histone, family 3B	H3F3B	3021	0.204385	8.90151	3.70984	0.000394817	0.00465765	-0.281232
8180200	zinc finger protein 493	ZNF493	284443	-0.34899	8.51789	-3.70981	0.000394861	0.00465765	-0.281335
7944035	apolipoprotein C3	APOC3	345	-1.71149	9.75278	-3.70941	0.000395386	0.00466219	-0.282572
8083272	glycogenin 1	GYG1	2992	0.336987	7.90649	3.70893	0.000396022	0.00466656	-0.284065
8009517	SRY-box 9	SOX9	6662	0.311251	9.05154	3.70892	0.000396037	0.00466656	-0.284102
8122744	iodotyrosine deiodinase	IYD	389434	-0.66662	7.71373	-3.70863	0.000396416	0.00466936	-0.28499
8098822	diacylglycerol kinase theta	DGKQ	1609	-0.207146	8.03881	-3.70834	0.000396804	0.00467229	-0.285902
8022106	long intergenic non-protein coding RNA 526	LINC00526	147525	-0.453138	7.31026	-3.70823	0.000396953	0.00467238	-0.28625
8114491	solute carrier family 23 member 1	SLC23A1	9963	-1.52324	9.64793	-3.70749	0.000397931	0.00468224	-0.28854
7942932	Hikeshi, heat shock protein nuclear import factor	HIKESHI	51501	0.226875	6.96531	3.70689	0.000398723	0.00468983	-0.290388
8003478	spermatogenesis associated 2 like	SPATA2L	124044	-0.219984	7.02174	-3.70679	0.000398859	0.00468983	-0.290704
8100495	phosphoribosyl pyrophosphate amidotransferase	PPAT	5471	0.358643	6.78464	3.70625	0.000399575	0.00469522	-0.292374
8069057	phosphofructokinase, liver type	PFKL	5211	-0.240056	9.74423	-3.70623	0.000399599	0.00469522	-0.29243
7939706	coagulation factor II, thrombin	F2	2147	-0.197515	5.69948	-3.7057	0.000400308	0.00470189	-0.294078
8140166				-0.267137	4.65817	-3.70525	0.000400907	0.00470726	-0.29547
7926708	threonine synthase like 1	THNSL1	79896	-0.293053	5.83451	-3.70478	0.000401544	0.00471307	-0.296945
7959751	filamin-interacting protein FAM101A///zinc finger protein 664	ZNF664-FAM101A///ZNF664	100533183///144348	-0.322384	8.54722	-3.70465	0.000401706	0.00471331	-0.29732
8012150	G protein pathway suppressor 2	GPS2	2874	-0.140406	8.51531	-3.70445	0.000401983	0.0047149	-0.297961
7946292	cytochrome b5 reductase 2	CYB5R2	51700	0.34605	6.72253	3.70343	0.000403351	0.00472927	-0.30112
7931852	tubulin alpha like 3	TUBAL3	79861	-0.863686	7.80196	-3.70321	0.00040365	0.00473111	-0.301809
7978846	DNA polymerase epsilon 2, accessory subunit	POLE2	5427	0.390116	5.99434	3.70309	0.000403798	0.00473119	-0.302152
8137089				-0.187908	4.20921	-3.70275	0.000404265	0.00473499	-0.303226
8091600	phospholipase C eta 1	PLCH1	23007	0.412061	6.98134	3.70242	0.000404703	0.00473845	-0.304233
8015769	BRCA1, DNA repair associated	BRCA1	672	0.424361	6.2637	3.70214	0.00040508	0.00474119	-0.305098
8036004	CCAAT/enhancer binding protein alpha	CEBPA	1050	-0.329457	8.92979	-3.70176	0.000405604	0.00474565	-0.306301
7998825	3-phosphoinositide dependent protein kinase 1	PDPK1	5170	-0.222072	10.3479	-3.70147	0.000405989	0.00474848	-0.307182
8018652	ring finger protein 157	RNF157	114804	-0.496245	8.24143	-3.70077	0.000406944	0.00475798	-0.309366
8077103	thymidine phosphorylase	TYMP	1890	0.411171	8.93972	3.70023	0.000407673	0.00476482	-0.311031
8149774	lysyl oxidase like 2	LOXL2	4017	0.724683	7.96858	3.70004	0.00040793	0.00476586	-0.311617
7957806	SCY1 like pseudokinase 2	SCYL2	55681	0.323855	9.71848	3.69991	0.000408102	0.00476586	-0.31201
7947915				0.241899	5.82309	3.69985	0.000408191	0.00476586	-0.312213
7951178	transient receptor potential cation channel subfamily C member 6	TRPC6	7225	0.249734	5.39653	3.6993	0.000408936	0.00477288	-0.313907
8062190	sperm associated antigen 4	SPAG4	6676	0.28332	6.31526	3.69891	0.00040946	0.00477564	-0.315098
7960947	alpha-2-macroglobulin	A2M	2	0.828343	9.95396	3.69891	0.00040946	0.00477564	-0.315098
8040753	transmembrane protein 214	TMEM214	54867	0.229799	9.90482	3.6983	0.000410299	0.00478375	-0.317001
7971615	emopamil binding protein like	EBPL	84650	0.329073	8.35381	3.69816	0.000410493	0.00478434	-0.317442
8060196	mitochondrial transcription termination factor 4	MTERF4	130916	-0.23666	6.39087	-3.69778	0.000411005	0.00478862	-0.3186
7999160	cell death inducing p53 target 1	CDIP1	29965	-0.274142	7.17604	-3.69761	0.000411245	0.00478974	-0.319143
8165319	F-box and WD repeat domain containing 5	FBXW5	54461	-0.216511	9.6748	-3.69726	0.000411713	0.00479352	-0.320202
8170630	paraneoplastic Ma antigen family member 6A	PNMA6A	84968	-0.293806	6.54885	-3.69711	0.000411925	0.00479431	-0.32068
8013581	intraflagellar transport 20	IFT20	90410	-0.304435	7.68979	-3.69688	0.000412244	0.00479634	-0.3214
8161701	transmembrane protein 2	TMEM2	23670	0.279795	9.30476	3.69608	0.000413346	0.00480748	-0.323882
8035380	interleukin 12 receptor subunit beta 1	IL12RB1	3594	0.345745	7.31409	3.69565	0.000413929	0.00481258	-0.325192
7907649	chromosome 1 open reading frame 220	C1orf220	400798	-0.308148	6.69083	-3.69544	0.000414214	0.00481421	-0.325833
8062927	peptidase inhibitor 3	PI3	5266	1.11768	7.91765	3.69479	0.000415112	0.00482296	-0.327845
8002882	carbohydrate sulfotransferase 6	CHST6	4166	-0.428078	7.44476	-3.69345	0.000416975	0.00483856	-0.332009
8085999	CKLF like MARVEL transmembrane domain containing 6	CMTM6	54918	0.403093	7.52929	3.69335	0.000417108	0.00483856	-0.332304
8118127	NFKB inhibitor like 1	NFKBIL1	4795	-0.186075	6.99463	-3.6933	0.000417182	0.00483856	-0.33247
8177967	NFKB inhibitor like 1	NFKBIL1	4795	-0.186075	6.99463	-3.6933	0.000417182	0.00483856	-0.33247
8179249	NFKB inhibitor like 1	NFKBIL1	4795	-0.186075	6.99463	-3.6933	0.000417182	0.00483856	-0.33247
8170775	signal sequence receptor subunit 4	SSR4	6748	0.276082	8.17898	3.69233	0.000418525	0.00485244	-0.335458
7975268	arginase 2	ARG2	384	-1.13567	7.59488	-3.69185	0.000419202	0.0048586	-0.336961
8013089				-0.242089	4.81192	-3.69077	0.000420705	0.00487148	-0.340288
7997396	ATM interactor	ATMIN	23300	-0.154173	8.83506	-3.69071	0.000420784	0.00487148	-0.340462
7896712				1.66329	7.48977	3.69048	0.000421109	0.00487148	-0.34118
7924029	laminin subunit beta 3	LAMB3	3914	-0.549941	9.07108	-3.69036	0.000421279	0.00487148	-0.341556
8064322	chromosome 20 open reading frame 96	C20orf96	140680	0.311	6.78395	3.69036	0.000421281	0.00487148	-0.34156
8167701	X antigen family member 1B///X antigen family member 1E	XAGE1B///XAGE1E	653220///653067	-0.183496	5.66396	-3.69	0.000421779	0.00487148	-0.342656
8167710	X antigen family member 1B///X antigen family member 1E	XAGE1B///XAGE1E	653220///653067	-0.183496	5.66396	-3.69	0.000421779	0.00487148	-0.342656
8172739	X antigen family member 1B///X antigen family member 1E	XAGE1B///XAGE1E	653220///653067	-0.183496	5.66396	-3.69	0.000421779	0.00487148	-0.342656
8172757	X antigen family member 1B///X antigen family member 1E	XAGE1B///XAGE1E	653220///653067	-0.183496	5.66396	-3.69	0.000421779	0.00487148	-0.342656
8172766	X antigen family member 1B///X antigen family member 1E	XAGE1B///XAGE1E	653220///653067	-0.183496	5.66396	-3.69	0.000421779	0.00487148	-0.342656
7989750	cartilage intermediate layer protein	CILP	8483	-0.25935	5.43524	-3.68895	0.000423252	0.00488654	-0.345897
8155359	contactin associated protein-like 3B///contactin associated protein-like 3 pseudogene 2///contactin associated protein-like 3	CNTNAP3B///CNTNAP3P2///CNTNAP3	728577///643827///79937	0.439204	5.43467	3.68883	0.000423422	0.00488654	-0.346272
8172453	translocase of inner mitochondrial membrane 17 homolog B (yeast)	TIMM17B	10245	-0.164472	7.60063	-3.68876	0.000423524	0.00488654	-0.346495
8031737	zinc finger protein 548	ZNF548	147694	-0.216098	7.20472	-3.68835	0.00042411	0.00489161	-0.34778
8094086				-0.206751	5.9531	-3.68815	0.00042438	0.00489302	-0.348371
8179298	casein kinase 2 beta	CSNK2B	1460	-0.166643	10.1889	-3.68793	0.000424692	0.00489385	-0.349056
8091799	serine palmitoyltransferase small subunit B	SPTSSB	165679	0.574193	5.35028	3.68789	0.000424746	0.00489385	-0.349173
8163428	INTS3 and NABP interacting protein	INIP	58493	-0.232408	8.20432	-3.68753	0.000425254	0.00489801	-0.350285
8102986	FRAS1 related extracellular matrix 3	FREM3	166752	-0.221821	4.9248	-3.68739	0.000425462	0.00489871	-0.35074
8140319	huntingtin interacting protein 1	HIP1	3092	0.532056	6.78137	3.68656	0.000426627	0.00491009	-0.353281
8141066	paraoxonase 3	PON3	5446	-1.01181	7.20562	-3.68648	0.000426746	0.00491009	-0.353541
8074716	gamma-glutamyltransferase 2///gamma-glutamyltransferase 8 pseudogene///gamma-glutamyltransferase light chain 2///gamma-glutamyltransferase 3 pseudogene///gamma-glutamyltransferase 1	GGT2///GGT8P///GGTLC2///GGT3P///GGT1	728441///645367///91227///2679///2678	-0.717429	8.95738	-3.6853	0.000428425	0.0049277	-0.35719
7967358	phosphatidylinositol transfer protein membrane associated 2	PITPNM2	57605	-0.22502	7.04339	-3.68516	0.00042862	0.00492824	-0.357612
8130628	1-acylglycerol-3-phosphate O-acyltransferase 4	AGPAT4	56895	0.437984	5.79736	3.68454	0.000429499	0.00493665	-0.359518
8063417	breast carcinoma amplified sequence 4	BCAS4	55653	-0.262467	7.49105	-3.68421	0.000429971	0.00494036	-0.360539
7946988	HPS5, biogenesis of lysosomal organelles complex 2 subunit 2	HPS5	11234	0.492105	7.44284	3.68376	0.000430614	0.00494604	-0.361928
8127534	Mab-21 domain containing 1	MB21D1	115004	0.613237	6.67114	3.68329	0.000431297	0.00495217	-0.3634
8005483	CMT1A duplicated region transcript 1///F-box and WD repeat domain containing 10	CDRT1///FBXW10	374286///10517	0.300315	5.38586	3.683	0.000431703	0.00495512	-0.364275
8175432	small nucleolar RNA, C/D box 61	SNORD61	26787	-0.450612	4.18158	-3.68254	0.000432373	0.00496109	-0.365715
8020760				0.186763	6.28885	3.68203	0.000433094	0.00496724	-0.367264
8148955	chromosome 8 open reading frame 33	C8orf33	65265	0.190235	7.46785	3.68196	0.000433207	0.00496724	-0.367506
8028266	zinc finger protein 540	ZNF540	163255	-0.244466	4.49275	-3.6814	0.000434007	0.00497414	-0.369222
8137183	SCO-spondin	SSPO	23145	-0.236718	6.77967	-3.68133	0.000434108	0.00497414	-0.369438
8068891	uncharacterized LOC400870	LOC400870	400870	-0.215481	5.83342	-3.6804	0.000435447	0.00498764	-0.372299
7908841	protein phosphatase 1 regulatory subunit 12B	PPP1R12B	4660	0.272333	7.32146	3.68031	0.000435586	0.00498764	-0.372596
8063043	ubiquitin conjugating enzyme E2 C	UBE2C	11065	0.243603	7.27571	3.67976	0.000436377	0.00499277	-0.374282
8085024				-0.213734	4.84395	-3.6797	0.000436463	0.00499277	-0.374466
8156060	transducin like enhancer of split 4	TLE4	7091	0.270857	7.95475	3.67969	0.000436484	0.00499277	-0.374511
8101429	placenta specific 8	PLAC8	51316	0.629368	11.1131	3.67863	0.000438018	0.00500516	-0.377771
8066598	acyl-CoA thioesterase 8	ACOT8	10005	-0.312005	8.40035	-3.67844	0.000438288	0.00500516	-0.378344
7912412	mechanistic target of rapamycin	MTOR	2475	0.192735	8.78523	3.67843	0.000438302	0.00500516	-0.378374
8118655	beta-1,3-galactosyltransferase 4	B3GALT4	8705	-0.219678	7.66809	-3.67832	0.000438471	0.00500516	-0.378731
8178264	beta-1,3-galactosyltransferase 4	B3GALT4	8705	-0.219678	7.66809	-3.67832	0.000438471	0.00500516	-0.378731
8179555	beta-1,3-galactosyltransferase 4	B3GALT4	8705	-0.219678	7.66809	-3.67832	0.000438471	0.00500516	-0.378731
8105949	small EDRK-rich factor 1B///small EDRK-rich factor 1A	SERF1B///SERF1A	728492///8293	-0.370283	6.94131	-3.6779	0.000439078	0.00500672	-0.380018
8105997	small EDRK-rich factor 1B///small EDRK-rich factor 1A	SERF1B///SERF1A	728492///8293	-0.370283	6.94131	-3.6779	0.000439078	0.00500672	-0.380018
8177658	small EDRK-rich factor 1B///small EDRK-rich factor 1A	SERF1B///SERF1A	728492///8293	-0.370283	6.94131	-3.6779	0.000439078	0.00500672	-0.380018
8072777	mercaptopyruvate sulfurtransferase	MPST	4357	-0.396988	8.30645	-3.67781	0.00043921	0.00500672	-0.380296
8132515	biliverdin reductase A	BLVRA	644	0.370912	6.35302	3.6773	0.000439948	0.00501134	-0.381857
7967322	hydroxycarboxylic acid receptor 3	HCAR3	8843	1.47695	6.89816	3.67724	0.000440036	0.00501134	-0.382042
8030838	uncharacterized LOC100132800	LOC100132800	100132800	-0.290751	5.77495	-3.67716	0.000440164	0.00501134	-0.382312
8038326	solute carrier family 6 member 16	SLC6A16	28968	-0.372064	5.50143	-3.67712	0.000440217	0.00501134	-0.382426
7974799	MNAT1, CDK activating kinase assembly factor	MNAT1	4331	0.279128	6.4394	3.67697	0.000440431	0.00501205	-0.382877
7901102	methylmalonic aciduria (cobalamin deficiency) cblC type, with homocystinuria	MMACHC	25974	0.222744	6.8839	3.67676	0.000440742	0.00501388	-0.383533
8086467	anoctamin 10	ANO10	55129	-0.448372	9.83775	-3.67656	0.000441037	0.0050146	-0.384154
8035737	ATPase 13A1	ATP13A1	57130	-0.156293	8.46089	-3.67651	0.000441107	0.0050146	-0.384302
8124911	major histocompatibility complex, class I, C///major histocompatibility complex, class I, B///major histocompatibility complex, class I, B	HLA-C///HLA-B///HLA-B	3107///3106///3106	0.13967	13.354	3.6754	0.000442739	0.00503143	-0.387733
8156529	zinc finger protein 169	ZNF169	169841	-0.225007	6.15226	-3.67515	0.000443109	0.00503391	-0.388509
8138805	carboxypeptidase, vitellogenic like	CPVL	54504	0.582212	6.7406	3.67487	0.000443512	0.00503552	-0.389354
8030525	prostate tumor overexpressed 1	PTOV1	53635	-0.160339	8.21543	-3.67475	0.000443693	0.00503552	-0.389733
8123598	serpin family B member 1	SERPINB1	1992	0.403945	10.679	3.67474	0.000443705	0.00503552	-0.389758
8125993	ETS variant 7	ETV7	51513	0.354808	7.06985	3.67405	0.000444724	0.00504523	-0.391891
8142685	transmembrane protein 229A	TMEM229A	730130	-1.04372	7.63106	-3.67395	0.000444864	0.00504523	-0.392182
8137271	amine oxidase, copper containing 1	AOC1	26	-0.732469	9.93172	-3.67217	0.000447508	0.00507191	-0.397689
8069827	keratin associated protein 19-2	KRTAP19-2	337969	-0.188473	4.64218	-3.67216	0.000447521	0.00507191	-0.397716
8099279	actin binding LIM protein family member 2	ABLIM2	84448	0.255985	7.19183	3.67076	0.000449597	0.0050937	-0.402016
8135638	suppression of tumorigenicity 7	ST7	7982	0.234862	6.98948	3.67027	0.000450328	0.00509983	-0.403526
7990361	ubiquitin like 7	UBL7	84993	-0.141832	8.30025	-3.67019	0.000450445	0.00509983	-0.403767
7931754	isopentenyl-diphosphate delta isomerase 1	IDI1	3422	-0.368891	7.98313	-3.66981	0.000451016	0.00510456	-0.404944
8024323	receptor accessory protein 6	REEP6	92840	-1.13473	9.60314	-3.66961	0.00045131	0.00510614	-0.405549
7930994	long intergenic non-protein coding RNA 1561	LINC01561	404216	-0.227517	6.2169	-3.66899	0.000452249	0.00511503	-0.40748
7955729	major facilitator superfamily domain containing 5	MFSD5	84975	-0.237981	7.40054	-3.66867	0.000452717	0.00511858	-0.40844
8065948	fer-1 like family member 4, pseudogene	FER1L4	80307	0.491148	6.56317	3.6683	0.000453286	0.00512237	-0.409608
8097529	ELMO domain containing 2	ELMOD2	255520	-0.402525	6.80422	-3.66825	0.000453361	0.00512237	-0.409761
7899882				-0.217023	5.02597	-3.66785	0.000453955	0.00512735	-0.410978
7964460	DNA damage inducible transcript 3	DDIT3	1649	-0.254247	7.00256	-3.66774	0.000454121	0.00512748	-0.411317
8027169	GATA zinc finger domain containing 2A	GATAD2A	54815	-0.156035	9.19232	-3.66731	0.000454773	0.00513309	-0.412649
8102655	Bardet-Biedl syndrome 7	BBS7	55212	0.239738	6.45983	3.66648	0.000456019	0.00514421	-0.415193
8016468	homeobox B7	HOXB7	3217	-0.409711	6.57241	-3.66645	0.000456067	0.00514421	-0.415289
8154841				-0.218369	5.79945	-3.66528	0.000457841	0.00516247	-0.418897
8085660	diphthamide biosynthesis 3	DPH3	285381	-0.383588	8.0695	-3.66496	0.000458315	0.00516606	-0.419857
7975455				0.282978	5.91992	3.6648	0.000458559	0.00516706	-0.420352
8077204	apolipoprotein C3	APOC3	345	-1.71827	9.81802	-3.66383	0.000460033	0.00518174	-0.423334
8039413	protein phosphatase 6 regulatory subunit 1	PPP6R1	22870	-0.19958	9.08421	-3.66374	0.000460173	0.00518174	-0.423616
8107563	proline rich 16	PRR16	51334	0.510116	5.73775	3.66363	0.000460339	0.00518185	-0.42395
8004510	CD68 molecule	CD68	968	-0.306274	10.9342	-3.66231	0.000462362	0.00520286	-0.428024
7952988	ELKS/RAB6-interacting/CAST family member 1	ERC1	23085	0.308385	7.92182	3.66171	0.000463273	0.00521135	-0.429852
8088054	TMEM110-MUSTN1 readthrough///transmembrane protein 110	TMEM110-MUSTN1///TMEM110	100526772///375346	0.26374	8.02813	3.66149	0.000463616	0.00521344	-0.430539
8044499	solute carrier family 20 member 1	SLC20A1	6574	-0.423915	8.5467	-3.66084	0.000464607	0.00522203	-0.432524
7976554	uncharacterized LOC100133207	LOC100133207	100133207	-0.329494	4.60391	-3.66079	0.000464693	0.00522203	-0.432696
8037608	optic atrophy 3 (autosomal recessive, with chorea and spastic paraplegia)	OPA3	80207	-0.155586	6.73483	-3.66049	0.000465158	0.00522422	-0.433624
8135576	testin LIM domain protein	TES	26136	-0.19842	10.4631	-3.66046	0.000465202	0.00522422	-0.433712
7966345	PTC7 protein phosphatase homolog	PPTC7	160760	-0.185881	8.73124	-3.65979	0.000466227	0.00523396	-0.435757
8032009	MIER family member 2	MIER2	54531	0.169805	6.87562	3.65956	0.00046659	0.00523627	-0.43648
7948775	chromosome 11 open reading frame 98///LBH domain containing 1	C11orf98///LBHD1	102288414///79081	0.179494	7.40788	3.65931	0.000466966	0.00523871	-0.437227
8123463	chromosome 6 open reading frame 120	C6orf120	387263	-0.266911	8.44709	-3.65917	0.000467193	0.00523949	-0.437678
8045539	kynureninase	KYNU	8942	1.33622	6.32578	3.6588	0.000467758	0.00524407	-0.438802
8012696	myosin heavy chain 4	MYH4	4622	-0.170835	4.69173	-3.65824	0.000468621	0.00525197	-0.440513
7993606				0.311013	5.73286	3.65761	0.000469602	0.00526119	-0.442456
8036689	F-box protein 27	FBXO27	126433	-0.327812	6.30855	-3.65688	0.000470732	0.00527208	-0.444689
7961111	C-type lectin domain family 1 member A	CLEC1A	51267	0.443923	5.32467	3.65668	0.000471051	0.00527387	-0.445317
8159379	transmembrane protein 141	TMEM141	85014	-0.486058	8.94314	-3.65629	0.000471656	0.00527712	-0.446508
8009476	mitogen-activated protein kinase kinase 6	MAP2K6	5608	0.474203	7.91424	3.65629	0.000471659	0.00527712	-0.446515
8128716	CD164 molecule	CD164	8763	-0.253331	12.0035	-3.65595	0.000472196	0.00528135	-0.447571
8125941	SRSF protein kinase 1	SRPK1	6732	0.213089	9.44348	3.65551	0.000472871	0.00528712	-0.448898
8038989	zinc finger protein 600	ZNF600	162966	-0.34567	6.53703	-3.6551	0.00047352	0.0052926	-0.450172
8074956				-0.212691	5.65158	-3.65468	0.000474183	0.00529823	-0.451472
7910618	solute carrier family 35 member F3	SLC35F3	148641	-0.164979	6.45915	-3.65447	0.000474504	0.00529986	-0.4521
8000411	lysine demethylase 8	KDM8	79831	-0.324946	5.72429	-3.65431	0.00047475	0.00529986	-0.452582
7896169				0.294553	11.0036	3.65428	0.000474807	0.00529986	-0.452693
7991722	golgin subfamily A member 6-like protein 4///golgin A6 family-like 3///golgin A6 family-like 10///golgin A6 family-like 4///golgin A6 family-like 17, pseudogene///golgin A6 family-like 9///golgin A6 family-like 5, pseudogene	LOC102724093///GOLGA6L3///GOLGA6L10///GOLGA6L4///GOLGA6L17P///GOLGA6L9///GOLGA6L5P	102724093///100133220///647042///643707///642402///440295///374650	0.218427	7.54695	3.65403	0.000475193	0.00530239	-0.453447
8002082	glucose-fructose oxidoreductase domain containing 2	GFOD2	81577	-0.250378	6.41807	-3.6535	0.000476023	0.00530987	-0.455068
8006531	schlafen family member 5	SLFN5	162394	0.566593	8.75745	3.65281	0.000477123	0.00532035	-0.457211
7989199	aldehyde dehydrogenase 1 family member A2	ALDH1A2	8854	0.86901	6.41732	3.65242	0.000477733	0.00532537	-0.458398
7995017	syntaxin 4	STX4	6810	0.154507	8.25699	3.65217	0.000478121	0.00532791	-0.459153
8058415	INO80 complex subunit D	INO80D	54891	-0.187757	8.90141	-3.65156	0.000479095	0.00533697	-0.461042
7932390	tRNA aspartic acid methyltransferase 1	TRDMT1	1787	-0.208927	5.41048	-3.65106	0.000479876	0.00534388	-0.462554
8161017	signaling threshold regulating transmembrane adaptor 1	SIT1	27240	-0.544917	6.36108	-3.65059	0.000480633	0.00535052	-0.464018
8071597				0.65808	7.69676	3.64994	0.000481655	0.0053601	-0.46599
7965681	IKBKB interacting protein	IKBIP	121457	0.428231	5.82292	3.64973	0.000481994	0.00536209	-0.466644
7894375				-0.227017	10.1384	-3.64927	0.000482736	0.00536854	-0.468072
8038069	transmembrane protein 143	TMEM143	55260	-0.21534	6.75544	-3.64866	0.000483703	0.0053775	-0.46993
7991216	de-etiolated homolog 1 (Arabidopsis)	DET1	55070	-0.288291	6.78176	-3.64829	0.000484297	0.0053823	-0.471069
7911017	serologically defined colon cancer antigen 8	SDCCAG8	10806	0.225681	7.16104	3.64707	0.000486251	0.00540102	-0.474808
8135915	hypoxia inducible lipid droplet associated	HILPDA	29923	0.363178	6.89046	3.64695	0.000486439	0.00540102	-0.475166
8099255	prosaposin-like 1 (gene/pseudogene)	PSAPL1	768239	-0.197812	5.9908	-3.64693	0.000486469	0.00540102	-0.475224
7997863	acyl-CoA synthetase family member 3	ACSF3	197322	-0.238115	7.51239	-3.64658	0.000487033	0.00540549	-0.476301
8046906	GULP, engulfment adaptor PTB domain containing 1	GULP1	51454	-0.482988	7.75882	-3.64636	0.000487383	0.00540756	-0.476968
8054356	major facilitator superfamily domain containing 9	MFSD9	84804	-0.350515	7.39209	-3.64522	0.000489232	0.00542626	-0.480482
7961887				0.265631	7.32292	3.64377	0.000491569	0.00545037	-0.484908
8047272	spermatogenesis associated serine rich 2 like	SPATS2L	26010	0.409962	9.60324	3.64363	0.000491801	0.00545112	-0.485345
7972247	Sp3 transcription factor pseudogene	SP3P	160824	-0.119852	5.85712	-3.64186	0.000494677	0.00548118	-0.490759
8156341	centromere protein P	CENPP	401541	0.240003	6.03186	3.64167	0.000494987	0.00548278	-0.49134
8123507	TATA-box binding protein	TBP	6908	-0.175129	8.6446	-3.6407	0.000496581	0.00549765	-0.494325
8009096	angiotensin I converting enzyme	ACE	1636	-0.639162	8.63759	-3.64065	0.00049666	0.00549765	-0.494473
8007043	Rap guanine nucleotide exchange factor like 1///Rap guanine nucleotide exchange factor like 1	RAPGEFL1///RAPGEFL1	51195///51195	-0.654629	9.16332	-3.64035	0.000497159	0.00550134	-0.495405
8079037	trafficking kinesin protein 1	TRAK1	22906	-0.290343	8.84488	-3.64016	0.000497466	0.0055029	-0.495977
7932254	integrin subunit alpha 8	ITGA8	8516	0.623855	6.47393	3.63987	0.000497939	0.00550459	-0.496859
8038150	MEF2 activating motif and SAP domain containing transcriptional regulator	MAMSTR	284358	-0.176584	6.40157	-3.63986	0.000497949	0.00550459	-0.496879
8010271	phosphatidylglycerophosphate synthase 1	PGS1	9489	0.237016	8.19384	3.63938	0.00049874	0.0055115	-0.498353
7896058				0.537707	6.15585	3.63916	0.000499107	0.00551372	-0.499034
8168557	SH3 domain binding glutamate rich protein like	SH3BGRL	6451	0.29979	10.1149	3.63881	0.000499677	0.00551741	-0.500095
8156571	microRNA 27b///chromosome 9 open reading frame 3	MIR27B///C9orf3	407019///84909	0.391879	6.52403	3.63876	0.000499772	0.00551741	-0.500272
8075009	guanylyl cyclase domain containing 1	GUCD1	83606	-0.329639	9.85958	-3.63774	0.000501443	0.00553395	-0.503369
8004508	small nucleolar RNA, H/ACA box 67	SNORA67	26781	0.286968	7.86026	3.63765	0.000501603	0.00553395	-0.503666
8084917	long intergenic non-protein coding RNA 969	LINC00969	440993	-0.651505	7.11974	-3.63686	0.000502903	0.0055456	-0.506068
7928318	mitochondrial calcium uniporter	MCU	90550	0.426126	9.38069	3.63681	0.000502993	0.0055456	-0.506235
7982889	nucleolar and spindle associated protein 1	NUSAP1	51203	0.532765	7.84652	3.63583	0.000504621	0.00556171	-0.509234
7893920				-0.463441	6.30171	-3.63565	0.000504908	0.00556303	-0.509762
7949863	T-box 10	TBX10	347853	-0.492399	7.5463	-3.63477	0.000506385	0.00557745	-0.512472
8022612	zinc finger protein 521	ZNF521	25925	0.642015	6.08028	3.63433	0.000507121	0.0055837	-0.513819
7998940	Mediterranean fever	MEFV	4210	0.529466	6.46273	3.63392	0.0005078	0.00558933	-0.515063
8145914	BCL2 associated athanogene 4	BAG4	9530	-0.192987	7.35987	-3.63353	0.000508459	0.00559293	-0.516266
7893583				0.570273	7.10575	3.63352	0.000508464	0.00559293	-0.516275
7962792	olfactory receptor family 10 subfamily AD member 1	OR10AD1	121275	-0.181394	5.12717	-3.63302	0.000509304	0.00560032	-0.517806
8014487	acetyl-CoA carboxylase alpha	ACACA	31	0.283751	6.98693	3.63247	0.000510239	0.00560874	-0.519509
7938756	suppression of tumorigenicity 13 (colon carcinoma) (Hsp70 interacting protein) pseudogene 5	ST13P5	144106	-0.221096	8.4617	-3.63202	0.000510983	0.00561507	-0.520862
7943162	chromosome 11 open reading frame 54	C11orf54	28970	-0.491529	9.10109	-3.63187	0.000511246	0.00561611	-0.52134
8102594	TNFAIP3 interacting protein 3	TNIP3	79931	0.949195	5.84638	3.63162	0.000511663	0.00561883	-0.522096
7970426				0.399821	6.54651	3.63064	0.000513317	0.00563378	-0.525092
7928645	NUT family member 2B///NUT family member 2D///NUT family member 2A///NUT family member 2G///NUT family member 2F	NUTM2B///NUTM2D///NUTM2A///NUTM2G///NUTM2F	729262///728130///728118///441457///54754	-0.1787	6.83428	-3.63061	0.000513363	0.00563378	-0.525174
8150089	store-operated calcium entry associated regulatory factor	SARAF	51669	-0.166231	9.86753	-3.63004	0.000514327	0.0056425	-0.526916
8040362				-0.321503	7.42599	-3.62968	0.00051495	0.00564707	-0.528038
8065612	nucleolar protein 4 like	NOL4L	140688	-0.258624	7.92103	-3.62956	0.000515147	0.00564707	-0.528394
7924163	family with sequence similarity 71 member A	FAM71A	149647	-0.188052	5.41727	-3.62949	0.000515266	0.00564707	-0.528607
7982663	BUB1 mitotic checkpoint serine/threonine kinase B	BUB1B	701	0.540931	7.12711	3.6294	0.000515423	0.00564707	-0.528891
8177628	coiled-coil domain containing 125	CCDC125	202243	0.382559	8.60524	3.62896	0.000516164	0.00565332	-0.530224
8046604	alkylglycerone phosphate synthase	AGPS	8540	0.311317	8.19698	3.62855	0.000516857	0.00565625	-0.531469
7974198	leucine rich repeat protein 1	LRR1	122769	0.294294	6.57829	3.62852	0.000516904	0.00565625	-0.531554
7945058	family with sequence similarity 118 member B	FAM118B	79607	0.347792	8.76949	3.6285	0.000516942	0.00565625	-0.531621
7914180	signal peptidase complex subunit 2///signal peptidase complex subunit 2	SPCS2///SPCS2	9789///9789	0.322314	9.86839	3.62793	0.000517915	0.00566299	-0.533367
7898773	EPH receptor A8	EPHA8	2046	-0.164077	6.40989	-3.62785	0.000518046	0.00566299	-0.533601
7989335	annexin A2	ANXA2	302	0.40809	10.0846	3.62784	0.000518069	0.00566299	-0.533642
8180386	NME/NM23 nucleoside diphosphate kinase 2	NME2	4831	0.289952	9.23514	3.62758	0.000518514	0.00566599	-0.534438
7895276				0.123152	13.4798	3.62634	0.000520637	0.00568644	-0.538231
8070129	downstream neighbor of SON	DONSON	29980	0.296625	8.03659	3.62629	0.000520727	0.00568644	-0.538391
8121405	transmembrane protein FLJ37396	LOC100996634	100996634	0.46179	6.48852	3.62614	0.000520981	0.00568735	-0.538844
7892959				0.322684	7.8816	3.62598	0.000521246	0.00568838	-0.539317
8137091	zinc finger protein 398	ZNF398	57541	-0.164721	7.16994	-3.62455	0.000523716	0.00571346	-0.543703
8138741	homeobox A6	HOXA6	3203	-1.04184	7.5999	-3.62437	0.000524023	0.00571492	-0.544245
7914500	transmembrane protein 234	TMEM234	56063	0.194652	6.95829	3.62408	0.000524516	0.00571843	-0.545119
7963935	DnaJ heat shock protein family (Hsp40) member C14	DNAJC14	85406	-0.185803	7.67937	-3.62322	0.000526003	0.00573276	-0.547746
8097507	RAB33B, member RAS oncogene family	RAB33B	83452	-0.173757	7.3927	-3.62308	0.000526254	0.00573362	-0.548188
8159385	coiled-coil domain containing 183	CCDC183	84960	-0.215209	6.34175	-3.62276	0.000526805	0.00573692	-0.549159
7974483	kinectin 1	KTN1	3895	0.349748	8.45388	3.6227	0.000526902	0.00573692	-0.54933
8098342	Sin3A associated protein 30	SAP30	8819	0.2052	8.28708	3.62239	0.000527445	0.00574095	-0.550285
7941401	ovo like transcriptional repressor 1	OVOL1	5017	-0.467206	8.32411	-3.6215	0.000528997	0.00575596	-0.553011
7895933				-1.04881	5.33459	-3.62093	0.000529986	0.00576484	-0.554745
8038556	napsin A aspartic peptidase	NAPSA	9476	-0.275139	6.30322	-3.62065	0.000530477	0.00576765	-0.555603
8141498	zinc finger CW-type and PWWP domain containing 1	ZCWPW1	55063	-0.21882	5.03074	-3.62058	0.000530592	0.00576765	-0.555804
7899737	eukaryotic translation initiation factor 3 subunit I	EIF3I	8668	0.238887	9.75366	3.62037	0.000530967	0.00576984	-0.55646
8125859	TATA-box binding protein associated factor 11	TAF11	6882	-0.168073	6.94774	-3.62006	0.000531496	0.00577371	-0.557385
7894013				0.482898	4.80664	3.61995	0.000531695	0.00577398	-0.557731
7999025	TNF receptor associated protein 1	TRAP1	10131	0.351194	8.72992	3.61961	0.000532285	0.0057785	-0.558761
8082926	SRY-box 14	SOX14	8403	0.610463	6.70334	3.61921	0.000532995	0.00578432	-0.559997
8144036	X-ray repair cross complementing 2	XRCC2	7516	0.408471	6.19722	3.6189	0.000533538	0.00578784	-0.560942
8142730	zinc finger protein 800	ZNF800	168850	-0.137627	8.86174	-3.61879	0.00053373	0.00578784	-0.561276
8059953				0.300577	4.16504	3.61872	0.000533842	0.00578784	-0.56147
7997962	dipeptidase 1 (renal)	DPEP1	1800	-1.35924	11.739	-3.61833	0.000534526	0.00579337	-0.562658
7909529	REST corepressor 3	RCOR3	55758	-0.219565	7.59147	-3.61777	0.000535519	0.00580224	-0.56438
8033736	olfactory receptor family 7 subfamily G member 1	OR7G1	125962	-0.245274	5.0495	-3.61718	0.00053656	0.00581162	-0.566181
8074316	gamma-glutamyltransferase 2///gamma-glutamyltransferase 8 pseudogene///gamma-glutamyltransferase light chain 2///gamma-glutamyltransferase 3 pseudogene///gamma-glutamyltransferase 1	GGT2///GGT8P///GGTLC2///GGT3P///GGT1	728441///645367///91227///2679///2678	-0.731234	9.18757	-3.61662	0.000537538	0.00582032	-0.56787
8108603	histidyl-tRNA synthetase 2, mitochondrial	HARS2	23438	0.167264	7.84883	3.61648	0.000537789	0.00582114	-0.568303
7967660	RIMS binding protein 2	RIMBP2	23504	-0.266869	6.26924	-3.61561	0.000539331	0.00583594	-0.57096
8025488	ZNF559-ZNF177 readthrough///zinc finger protein 177	ZNF559-ZNF177///ZNF177	100529215///7730	-0.226926	5.62351	-3.61527	0.000539935	0.00584057	-0.571998
8024900	ubiquitin like with PHD and ring finger domains 1	UHRF1	29128	0.361699	8.08663	3.61494	0.00054051	0.00584461	-0.572986
8014882	migration and invasion enhancer 1	MIEN1	84299	-0.212194	9.76601	-3.61486	0.00054066	0.00584461	-0.573243
8119492	bystin like	BYSL	705	0.250403	6.68551	3.61411	0.000541992	0.00585645	-0.575525
8150076	dual specificity phosphatase 4	DUSP4	1846	0.558187	6.38059	3.614	0.000542184	0.00585645	-0.575853
8145977	pleckstrin homology domain containing A2	PLEKHA2	59339	-0.427097	8.8731	-3.61389	0.000542387	0.00585645	-0.576201
8064100	pancreatic progenitor cell differentiation and proliferation factor	PPDPF	79144	-0.370003	10.0191	-3.61385	0.000542459	0.00585645	-0.576325
8021468				-0.18065	5.71055	-3.61347	0.000543141	0.00586191	-0.577491
8102342	ELOVL fatty acid elongase 6	ELOVL6	79071	0.652098	8.00819	3.61304	0.000543901	0.0058682	-0.578787
8109639	pituitary tumor-transforming 1	PTTG1	9232	0.329901	6.69135	3.61273	0.000544448	0.00587054	-0.579719
7979870	coiled-coil domain containing 177	CCDC177	56936	-0.189295	5.68961	-3.61272	0.000544471	0.00587054	-0.579758
7894119				-0.457259	8.74737	-3.61257	0.00054474	0.00587138	-0.580217
8151747	transmembrane protein 64	TMEM64	169200	-0.236675	7.81898	-3.61248	0.000544902	0.00587138	-0.580493
8046680	pleckstrin homology domain containing A3	PLEKHA3	65977	-0.284651	6.7087	-3.61196	0.000545834	0.00587952	-0.582077
8026787	family with sequence similarity 129 member C	FAM129C	199786	-0.582234	6.80884	-3.61155	0.000546573	0.00588457	-0.583332
8123891				-0.251741	6.4434	-3.6115	0.000546657	0.00588457	-0.583475
8055664				0.175048	5.39825	3.61062	0.000548231	0.00589961	-0.586142
8062492	Ral GTPase activating protein non-catalytic beta subunit	RALGAPB	57148	-0.162649	8.98034	-3.60925	0.000550701	0.00592427	-0.590311
7926851	WW domain containing adaptor with coiled-coil	WAC	51322	-0.170026	9.53899	-3.60908	0.000551013	0.00592571	-0.590837
8022872	zinc finger and SCAN domain containing 30	ZSCAN30	100101467	-0.302268	5.7266	-3.60882	0.000551487	0.00592889	-0.591635
8170237	chromosome 16 open reading frame 72-like	LOC389895	389895	-0.218998	6.70203	-3.60867	0.000551758	0.00592988	-0.592089
8065082				-0.220611	4.90034	-3.60854	0.000551986	0.00593	-0.592473
8036763	dual specificity tyrosine phosphorylation regulated kinase 1B	DYRK1B	9149	-0.171173	8.21289	-3.60841	0.000552223	0.00593	-0.592871
8057578	calcitonin receptor like receptor	CALCRL	10203	1.09017	6.59341	3.60837	0.000552304	0.00593	-0.593007
8123737				0.377507	5.70499	3.60775	0.000553423	0.0059401	-0.594884
7972369	UDP-glucose glycoprotein glucosyltransferase 2	UGGT2	55757	0.299543	6.39793	3.60743	0.000554008	0.00594446	-0.595864
8134036	STEAP2 metalloreductase	STEAP2	261729	0.428589	8.24526	3.60727	0.000554303	0.00594534	-0.596358
7977820	protein arginine methyltransferase 5	PRMT5	10419	0.314503	8.57997	3.60719	0.000554448	0.00594534	-0.5966
8076046	transmembrane protein 184B	TMEM184B	25829	0.254105	8.85411	3.60666	0.000555416	0.0059538	-0.598217
7981947	small nucleolar RNA, C/D box 109B///small nucleolar RNA, C/D box 109A	SNORD109B///SNORD109A	338429///338428	-0.405887	5.26644	-3.6063	0.000556071	0.00595698	-0.599311
7982098	small nucleolar RNA, C/D box 109B///small nucleolar RNA, C/D box 109A	SNORD109B///SNORD109A	338429///338428	-0.405887	5.26644	-3.6063	0.000556071	0.00595698	-0.599311
7954173	serine/threonine kinase receptor associated protein	STRAP	11171	0.270471	8.5901	3.60478	0.000558839	0.00598471	-0.603915
7985044	ubiquitin conjugating enzyme E2 Q2	UBE2Q2	92912	0.412169	7.12575	3.6045	0.000559356	0.00598832	-0.604773
8053231	lysyl oxidase like 3	LOXL3	84695	0.258053	6.29273	3.60412	0.000560046	0.0059917	-0.605916
8169263	V-set and immunoglobulin domain containing 1	VSIG1	340547	1.73433	6.51773	3.60407	0.000560149	0.0059917	-0.606087
8056285	interferon induced with helicase C domain 1	IFIH1	64135	0.448707	7.52375	3.60403	0.000560213	0.0059917	-0.606193
8068280	interferon gamma receptor 2 (interferon gamma transducer 1)	IFNGR2	3460	-0.200813	9.331	-3.60378	0.000560677	0.00599413	-0.60696
8131091	MAF bZIP transcription factor K	MAFK	7975	-0.204073	7.15183	-3.60371	0.0005608	0.00599413	-0.607164
8041982	acylphosphatase 2	ACYP2	98	0.211578	6.19676	3.60336	0.000561444	0.00599832	-0.608227
8001971	leucine rich repeat containing 29	LRRC29	26231	-0.216786	6.30633	-3.6033	0.000561553	0.00599832	-0.608409
8172056	retinitis pigmentosa GTPase regulator	RPGR	6103	0.205699	6.06405	3.60293	0.000562241	0.00600241	-0.609544
8059852	male-specific lethal 3 homolog (Drosophila) pseudogene 1	MSL3P1	151507	0.336169	6.55393	3.6029	0.000562297	0.00600241	-0.609636
7919787	HORMA domain containing 1	HORMAD1	84072	0.374603	4.81407	3.60272	0.00056263	0.00600404	-0.610185
8103376				0.194906	4.23477	3.60224	0.00056352	0.00601161	-0.611651
7908775				-0.240248	4.12328	-3.60149	0.000564911	0.00602451	-0.613937
7955873	homeobox C6///homeobox C4	HOXC6///HOXC4	3223///3221	0.335267	6.51647	3.6007	0.000566374	0.00603817	-0.616334
7894165				-0.611343	7.51959	-3.59974	0.000568146	0.00605512	-0.619231
7934299				0.238452	6.98178	3.59948	0.000568631	0.00605836	-0.620023
7918345	proteasome subunit alpha 5	PSMA5	5686	0.297462	7.90283	3.59887	0.000569776	0.0060686	-0.621887
7985016	sorting nexin 33	SNX33	257364	-0.231259	8.35468	-3.59877	0.000569961	0.00606864	-0.622189
8012856	elaC ribonuclease Z 2	ELAC2	60528	0.190173	8.74565	3.59833	0.000570788	0.0060755	-0.623534
7914260	matrilin 1, cartilage matrix protein	MATN1	4146	-0.199139	5.86616	-3.59714	0.000573014	0.00609724	-0.627142
7996819	cadherin 3	CDH3	1001	1.04941	6.9662	3.59668	0.000573883	0.00610453	-0.628546
7956623	membrane associated ring-CH-type finger 9	MARCH9	92979	-0.202988	6.86706	-3.59621	0.000574755	0.00611184	-0.629954
8164398	golgin A2	GOLGA2	2801	0.190261	7.96896	3.59591	0.000575319	0.00611426	-0.630864
8164373	CDKN1A interacting zinc finger protein 1	CIZ1	25792	-0.159999	9.10368	-3.5959	0.000575349	0.00611426	-0.630913
8119627	protein phosphatase 2 regulatory subunit B'delta	PPP2R5D	5528	-0.388735	8.86268	-3.59575	0.000575615	0.00611473	-0.631341
8027304	zinc finger protein 493	ZNF493	284443	-0.340493	6.69642	-3.59568	0.000575761	0.00611473	-0.631576
8118218	casein kinase 2 beta	CSNK2B	1460	-0.160465	10.5143	-3.59523	0.000576614	0.00612183	-0.632948
7939465	hydroxysteroid 17-beta dehydrogenase 12	HSD17B12	51144	0.328479	9.23354	3.59435	0.00057826	0.00613734	-0.63559
8053496	RNA polymerase I subunit A///RNA polymerase I subunit A	POLR1A///POLR1A	25885///25885	0.26898	7.84712	3.59406	0.000578826	0.00614139	-0.636498
8078600	transcription elongation factor A1	TCEA1	6917	-0.231488	8.19963	-3.59374	0.000579426	0.0061458	-0.637458
8012423	CTS telomere maintenance complex component 1	CTC1	80169	-0.235765	8.014	-3.59363	0.000579633	0.00614603	-0.63779
8054712	interleukin 1 alpha	IL1A	3552	1.39309	5.91227	3.59325	0.000580356	0.00615174	-0.638945
8168387	family with sequence similarity 226 member B (non-protein coding)///family with sequence similarity 226 member A (non-protein coding)	FAM226B///FAM226A	653687///203429	-0.218972	5.86485	-3.59295	0.00058092	0.00615491	-0.639846
8130952	proteasome subunit beta 1	PSMB1	5689	0.250318	8.66744	3.5929	0.000581025	0.00615491	-0.640014
8071212	cell division cycle 45	CDC45	8318	0.381078	6.92102	3.592	0.000582725	0.00617094	-0.642721
7918622	solute carrier family 16 member 1	SLC16A1	6566	0.461949	7.53512	3.5916	0.000583491	0.00617709	-0.643939
8138091	diacylglycerol lipase beta	DAGLB	221955	-0.203578	7.61122	-3.59142	0.000583847	0.00617861	-0.644504
8151436	peroxisomal biogenesis factor 2	PEX2	5828	-0.224299	7.22974	-3.59126	0.000584155	0.00617861	-0.644994
7952268	Thy-1 cell surface antigen	THY1	7070	0.811682	7.38011	3.59124	0.000584192	0.00617861	-0.645051
8155048	RUN and SH3 domain containing 2	RUSC2	9853	0.233491	7.04795	3.59066	0.000585292	0.00618827	-0.646796
8097792	small nucleolar RNA, C/D box 73A///ribosomal protein S3A	SNORD73A///RPS3A	8944///6189	-0.50685	5.87186	-3.59046	0.00058567	0.0061903	-0.647394
7902441	ST6 N-acetylgalactosaminide alpha-2,6-sialyltransferase 5	ST6GALNAC5	81849	0.343704	6.01947	3.58802	0.000590369	0.00623605	-0.654802
7895997				-0.237298	8.87934	-3.58802	0.000590373	0.00623605	-0.654807
8141016	tissue factor pathway inhibitor 2	TFPI2	7980	1.1626	5.39098	3.58733	0.000591706	0.00624814	-0.656898
8169603	LON peptidase N-terminal domain and ring finger 3	LONRF3	79836	-0.360273	7.41424	-3.58684	0.000592657	0.0062562	-0.658387
8135847				-0.247442	4.45147	-3.58599	0.000594306	0.00627162	-0.660962
8000906	zinc finger protein 764	ZNF764	92595	-0.217991	7.5989	-3.58563	0.000595004	0.00627647	-0.66205
8096224	AF4/FMR2 family member 1	AFF1	4299	-0.201067	9.38827	-3.58556	0.000595143	0.00627647	-0.662267
7948424	mitochondrial ribosomal protein L16	MRPL16	54948	0.245415	8.19467	3.58537	0.000595504	0.00627828	-0.662829
8082869	protein phosphatase 2 regulatory subunit B''alpha	PPP2R3A	5523	-0.505286	6.34899	-3.58483	0.00059655	0.00628732	-0.664456
7961120	C-type lectin domain family 7 member A	CLEC7A	64581	0.567018	5.10245	3.58459	0.000597029	0.00629005	-0.665198
8036494	gametogenetin	GGN	199720	-0.34901	7.10096	-3.58451	0.000597187	0.00629005	-0.665445
7983321	cancer susceptibility candidate 4	CASC4	113201	0.257379	8.84614	3.58321	0.000599717	0.00631469	-0.669361
8145097	piwi like RNA-mediated gene silencing 2	PIWIL2	55124	-0.193956	5.01536	-3.58171	0.000602677	0.00634315	-0.673925
8041283	baculoviral IAP repeat containing 6	BIRC6	57448	0.171453	9.21541	3.58164	0.000602801	0.00634315	-0.674116
7935746	biogenesis of lysosomal organelles complex 1 subunit 2	BLOC1S2	282991	-0.231493	7.07803	-3.58093	0.000604209	0.00635595	-0.676277
8044204	sulfotransferase family 1C member 3	SULT1C3	442038	-0.730623	5.13995	-3.5808	0.000604465	0.00635663	-0.676669
8027862	free fatty acid receptor 2	FFAR2	2867	0.813104	6.61355	3.58014	0.000605763	0.00636712	-0.678658
8020889	zinc finger protein 397	ZNF397	84307	-0.164909	6.60228	-3.5801	0.000605845	0.00636712	-0.678784
8036304	ZFP14 zinc finger protein	ZFP14	57677	-0.297589	5.33904	-3.57919	0.000607654	0.00638411	-0.681546
8074730	breakpoint cluster region pseudogene 2///BCR, RhoGEF and GTPase activating protein	BCRP2///BCR	400892///613	-0.152561	6.27205	-3.57887	0.000608285	0.00638872	-0.682508
8043995	interleukin 1 receptor type 1	IL1R1	3554	0.844809	7.7739	3.5787	0.000608616	0.00639018	-0.683011
7979689				-0.225691	4.59148	-3.57851	0.000609008	0.00639228	-0.683609
8102871	SCOC antisense RNA 1	SCOC-AS1	100129858	-0.152116	5.04484	-3.57826	0.000609506	0.00639549	-0.684366
7984771	lysyl oxidase like 1	LOXL1	4016	0.316242	8.37302	3.5777	0.000610621	0.00640517	-0.68606
8113023	transmembrane protein 161B	TMEM161B	153396	-0.253889	9.04935	-3.57727	0.000611468	0.00641202	-0.687343
8026954	phosphoinositide-3-kinase regulatory subunit 2	PIK3R2	5296	-0.233921	8.29363	-3.57704	0.000611922	0.00641278	-0.688031
7959234	HNF1 homeobox A	HNF1A	6927	-0.451768	8.0473	-3.57704	0.000611925	0.00641278	-0.688037
7955195	trophinin associated protein	TROAP	10024	0.293037	7.21919	3.57626	0.000613488	0.00642713	-0.6904
7995697	lysophosphatidylcholine acyltransferase 2	LPCAT2	54947	0.5397	8.10867	3.57515	0.000615714	0.00644841	-0.693755
7911718	small nuclear ribonucleoprotein polypeptide N pseudogene	LOC100129534	100129534	-0.249202	6.21998	-3.57458	0.000616864	0.00645842	-0.695484
8166714	LanC like 3	LANCL3	347404	-0.312942	5.30737	-3.57434	0.00061735	0.00646146	-0.696215
8116835	glucosaminyl (N-acetyl) transferase 2, I-branching enzyme (I blood group)	GCNT2	2651	-0.480717	6.72265	-3.57424	0.000617543	0.00646146	-0.696503
8180387	NME/NM23 nucleoside diphosphate kinase 2	NME2	4831	0.293761	9.63069	3.57291	0.000620224	0.00648747	-0.700517
7919749				0.539857	6.38304	3.57184	0.000622404	0.00650824	-0.703769
7895252				0.455158	8.56991	3.57168	0.000622721	0.0065095	-0.70424
7954185	deoxyribose-phosphate aldolase	DERA	51071	-0.448025	8.14656	-3.57093	0.000624253	0.00652158	-0.706516
8119338	glucagon like peptide 1 receptor	GLP1R	2740	-0.174459	6.46055	-3.57092	0.000624269	0.00652158	-0.70654
8038117	D-box binding PAR bZIP transcription factor	DBP	1628	-0.410104	8.70979	-3.57049	0.000625141	0.00652864	-0.707833
8063410	par-6 family cell polarity regulator beta	PARD6B	84612	-0.434125	9.62525	-3.57028	0.000625572	0.00653076	-0.708472
8130176	UL16 binding protein 3	ULBP3	79465	0.27494	5.8721	3.5702	0.000625737	0.00653076	-0.708716
8036956	chromosome 19 open reading frame 54	C19orf54	284325	-0.269744	8.02502	-3.56975	0.000626666	0.0065384	-0.71009
8122689	glycoprotein integral membrane 1	GINM1	116254	-0.323044	8.7742	-3.56932	0.000627535	0.00654542	-0.711374
8107632	sorting nexin 24	SNX24	28966	-0.478928	6.67243	-3.56784	0.000630575	0.00657379	-0.71585
8068202	eva-1 homolog C	EVA1C	59271	0.26939	7.17233	3.5678	0.000630651	0.00657379	-0.715961
8080762	abhydrolase domain containing 6///abhydrolase domain containing 6	ABHD6///ABHD6	57406///57406	-0.854445	8.84416	-3.56766	0.00063094	0.00657474	-0.716386
7997642	cysteine rich secretory protein LCCL domain containing 2	CRISPLD2	83716	0.677	7.08357	3.56748	0.000631311	0.00657655	-0.716931
7985192	hydroxylysine kinase	HYKK	123688	-0.570758	7.69739	-3.56667	0.000632978	0.00659186	-0.719374
8012207	TMEM256-PLSCR3 readthrough (NMD candidate)///transmembrane protein 256///tyrosine kinase non receptor 1	TMEM256-PLSCR3///TMEM256///TNK1	100529211///254863///8711	-0.495318	8.88629	-3.56618	0.000633997	0.0066004	-0.720864
8080487	protein kinase C delta	PRKCD	5580	-0.23809	9.64649	-3.56499	0.000636459	0.00662396	-0.724454
8004922	glucagon like peptide 2 receptor	GLP2R	9340	-0.394042	6.188	-3.56484	0.000636758	0.00662499	-0.724888
7949540	chromosome 11 open reading frame 68	C11orf68	83638	-0.188647	7.55523	-3.56455	0.00063737	0.00662792	-0.725779
7904131	DNA cross-link repair 1B	DCLRE1B	64858	0.278263	6.31025	3.56452	0.000637438	0.00662792	-0.725877
7962625	Rap guanine nucleotide exchange factor 3	RAPGEF3	10411	0.187378	6.79797	3.56413	0.000638237	0.00663416	-0.727038
7904226	solute carrier family 22 member 15	SLC22A15	55356	0.365518	5.90741	3.56308	0.000640415	0.00665472	-0.730193
8099524	LIM domain binding 2	LDB2	9079	0.516284	7.06085	3.56267	0.000641276	0.00666158	-0.731437
8101648	hydroxysteroid 17-beta dehydrogenase 11	HSD17B11	51170	-0.595188	11.2999	-3.56217	0.000642326	0.0066704	-0.732953
8123488	long intergenic non-protein coding RNA 574	LINC00574	80069	-0.255597	6.33361	-3.56155	0.000643625	0.00668181	-0.734824
8077858	autophagy related 7	ATG7	10533	0.220796	7.82589	3.56132	0.000644105	0.0066847	-0.735514
8010243	synaptogyrin 2	SYNGR2	9144	0.229355	9.54371	3.56109	0.000644582	0.00668756	-0.736199
7980309	chromosome 14 open reading frame 1	C14orf1	11161	-0.34261	10.1799	-3.56082	0.000645155	0.00669117	-0.737023
7947609	peroxisomal biogenesis factor 16	PEX16	9409	-0.173628	7.36844	-3.56074	0.000645332	0.00669117	-0.737277
8134117	frizzled class receptor 1	FZD1	8321	-0.210817	7.96631	-3.56036	0.000646122	0.00669727	-0.73841
7974725	JNK1/MAPK8-associated membrane protein	JKAMP	51528	0.288077	8.50235	3.56008	0.000646718	0.00670112	-0.739264
8173245	myotubularin related protein 8	MTMR8	55613	-0.266724	6.14806	-3.55999	0.000646896	0.00670112	-0.739518
8075956	galectin 2	LGALS2	3957	-0.87525	8.6531	-3.55816	0.000650761	0.00673906	-0.745035
7917976	SAS-6 centriolar assembly protein	SASS6	163786	0.353733	6.53284	3.55749	0.000652192	0.00675177	-0.747068
8122457	syntaxin 11	STX11	8676	0.927993	7.95223	3.55707	0.000653073	0.00675879	-0.748319
8148501	protein tyrosine phosphatase type IVA, member 3	PTP4A3	11156	0.478515	7.96283	3.55692	0.000653401	0.00676007	-0.748784
7893468				0.464558	4.82197	3.55649	0.000654319	0.00676747	-0.750084
8005441	Smith-Magenis syndrome chromosome region, candidate 8	SMCR8	140775	-0.175661	7.94419	-3.55613	0.000655085	0.00677328	-0.751167
7946860	ATP binding cassette subfamily C member 8	ABCC8	6833	-0.209073	6.693	-3.55514	0.000657191	0.00679295	-0.75414
7970696	ubiquitin specific peptidase 12	USP12	219333	-0.276425	7.97097	-3.5549	0.000657691	0.006796	-0.754844
8162140				-0.225882	6.46169	-3.55307	0.000661621	0.00683449	-0.76036
7935692	ER lipid raft associated 1	ERLIN1	10613	0.308768	9.67586	3.55225	0.000663387	0.0068506	-0.762828
7988537	centrosomal protein 152	CEP152	22995	0.282502	5.82618	3.55132	0.000665409	0.00686761	-0.765646
8122887	opioid receptor mu 1	OPRM1	4988	-0.168543	4.99622	-3.5513	0.000665447	0.00686761	-0.765699
8004699	chromodomain helicase DNA binding protein 3	CHD3	1107	0.271377	8.21586	3.55119	0.000665688	0.00686797	-0.766035
8083447	purinergic receptor P2Y1	P2RY1	5028	-0.405984	7.60593	-3.55062	0.000666917	0.00687851	-0.767742
7981955	small nucleolar RNA, C/D box 116-4///small nuclear ribonucleoprotein polypeptide N	SNORD116-4///SNRPN	100033416///6638	-0.787894	7.78951	-3.55035	0.000667492	0.00688231	-0.76854
7981309	brain enriched guanylate kinase associated	BEGAIN	57596	-0.224972	6.0615	-3.54884	0.000670787	0.00691414	-0.773099
7959946	matrix metallopeptidase 17	MMP17	4326	-0.170968	6.78815	-3.54854	0.000671441	0.00691827	-0.774001
7904361	family with sequence similarity 46 member C	FAM46C	54855	0.490999	8.60702	3.54846	0.000671604	0.00691827	-0.774225
8060427	serine/threonine kinase 35	STK35	140901	-0.180759	7.86683	-3.54786	0.000672922	0.00692858	-0.776041
8117720				-0.220935	5.60459	-3.54781	0.000673022	0.00692858	-0.776178
8162645	major facilitator superfamily domain containing 14B///major facilitator superfamily domain containing 14C	MFSD14B///MFSD14C	84641///84278	0.15648	9.22322	3.54752	0.000673661	0.00692951	-0.777056
8034122	SPC24, NDC80 kinetochore complex component	SPC24	147841	0.264817	6.08934	3.54737	0.000674001	0.00692951	-0.777524
8068740	uromodulin like 1	UMODL1	89766	-0.254517	5.83294	-3.54733	0.000674091	0.00692951	-0.777648
7975203	membrane palmitoylated protein 5	MPP5	64398	-0.521081	8.35447	-3.5473	0.000674143	0.00692951	-0.777719
8160718	phosphatase and tensin homolog pseudogene 1///phosphatase and tensin homolog	PTENP1///PTEN	11191///5728	-0.173265	9.15198	-3.5473	0.000674154	0.00692951	-0.777734
8007483	transmembrane protein 106A	TMEM106A	113277	0.360245	8.06363	3.54707	0.000674646	0.00693243	-0.77841
8057463	ceramide kinase like	CERKL	375298	-0.354774	6.23008	-3.54657	0.000675741	0.00693801	-0.779911
8001197	neuropilin and tolloid like 2	NETO2	81831	0.586643	7.31805	3.54652	0.000675851	0.00693801	-0.780061
7972936	transmembrane protein 255B	TMEM255B	348013	0.343324	6.68149	3.54651	0.000675885	0.00693801	-0.780108
8117987	chromosome 6 open reading frame 136	C6orf136	221545	-0.350177	8.41779	-3.54633	0.000676278	0.00693801	-0.780646
7906720	Fc fragment of IgE receptor Ig	FCER1G	2207	1.02702	7.38396	3.54627	0.000676411	0.00693801	-0.780828
8138689	src kinase associated phosphoprotein 2	SKAP2	8935	-0.246121	8.86045	-3.54625	0.000676442	0.00693801	-0.78087
8160297	perilipin 2	PLIN2	123	-0.68582	9.48401	-3.54615	0.00067666	0.00693811	-0.781169
8142774	RNA binding motif protein 28	RBM28	55131	0.20687	6.88114	3.54523	0.000678699	0.00695599	-0.783953
7901662	MROH7-TTC4 readthrough (NMD candidate)///tetratricopeptide repeat domain 4	MROH7-TTC4///TTC4	100527960///7268	-0.154878	7.11166	-3.54517	0.000678822	0.00695599	-0.784121
8039094				-0.216629	4.44859	-3.54436	0.000680623	0.0069723	-0.786575
8123658	solute carrier family 22 member 23	SLC22A23	63027	-0.440283	8.73626	-3.54415	0.000681079	0.00697482	-0.787195
8030113	RuvB like AAA ATPase 2	RUVBL2	10856	0.197939	7.76385	3.5439	0.000681625	0.00697826	-0.787936
8093145	centrosomal protein 19	CEP19	84984	0.311289	4.89211	3.54349	0.000682543	0.00698551	-0.789182
8103932	centromere protein U	CENPU	79682	0.486963	6.43814	3.54328	0.000683014	0.00698818	-0.789821
7974653	KIAA0586	KIAA0586	9786	0.229402	7.53141	3.54295	0.000683727	0.00699332	-0.790786
8073578	single-pass membrane protein with aspartate rich tail 1	SMDT1	91689	-0.226661	8.65059	-3.5413	0.000687398	0.00702871	-0.795743
8007429	glucose-6-phosphatase catalytic subunit	G6PC	2538	-2.14039	8.06737	-3.53962	0.000691169	0.00706509	-0.800806
7981266	coiled-coil domain containing 85C	CCDC85C	317762	-0.243851	7.84399	-3.5385	0.000693674	0.00708852	-0.804155
8074210				0.603674	5.42761	3.53815	0.000694461	0.00709438	-0.805203
8070297	ERG, ETS transcription factor	ERG	2078	0.532957	6.48247	3.53738	0.000696211	0.00711007	-0.807532
8180405	ADP ribosylation factor like GTPase 4A	ARL4A	10124	-0.458836	7.61279	-3.53714	0.000696753	0.00711202	-0.808254
8147483	metadherin	MTDH	92140	0.161302	9.66378	3.53701	0.000697042	0.00711202	-0.808637
8051275	calpain 13	CAPN13	92291	-1.04046	8.32445	-3.53699	0.000697072	0.00711202	-0.808677
8039236	leukocyte immunoglobulin like receptor A5	LILRA5	353514	0.744335	5.98233	3.53691	0.000697257	0.00711202	-0.808922
8154151	phospholipid phosphatase 6	PLPP6	403313	-0.295006	7.19456	-3.5364	0.000698429	0.00711976	-0.810476
8037444	zinc finger protein 235	ZNF235	9310	-0.234059	6.02438	-3.53639	0.000698444	0.00711976	-0.810496
8041487	G-patch domain containing 11	GPATCH11	253635	-0.205971	5.94449	-3.53585	0.000699659	0.00712996	-0.812104
8012961	nuclear receptor corepressor 1	NCOR1	9611	0.199959	9.64604	3.53534	0.00070083	0.00713962	-0.813653
7930398	MAX interactor 1, dimerization protein	MXI1	4601	-0.364507	7.78714	-3.53525	0.000701037	0.00713962	-0.813925
8070811	small ubiquitin-like modifier 3	SUMO3	6612	-0.134524	9.00315	-3.53407	0.000703709	0.00716464	-0.817446
8179731	major histocompatibility complex, class I, C///major histocompatibility complex, class I, B///major histocompatibility complex, class I, C///major histocompatibility complex, class I, B	HLA-C///HLA-B///HLA-C///HLA-B	3107///3106///3107///3106	0.130857	13.4361	3.53357	0.000704845	0.00717401	-0.818939
7927550	poly(ADP-ribose) glycohydrolase pseudogene 1	PARGP1	728407	0.284854	5.32981	3.53237	0.000707606	0.00719991	-0.822556
8145685				0.427419	4.23274	3.53186	0.000708772	0.00720957	-0.82408
7898809	EPH receptor B2	EPHB2	2048	0.425357	9.09917	3.53062	0.000711632	0.00723645	-0.827806
7995354	origin recognition complex subunit 6	ORC6	23594	0.240424	5.89147	3.5304	0.000712127	0.00723926	-0.828449
7927058				-0.183782	4.89051	-3.53012	0.000712766	0.00724355	-0.829279
8142468	tropomyosin 3///ROS proto-oncogene 1, receptor tyrosine kinase///neurotrophic receptor tyrosine kinase 1	TPM3///ROS1///NTRK1	7170///6098///4914	0.208923	11.7329	3.52962	0.000713933	0.00725167	-0.830793
8046590	heterogeneous nuclear ribonucleoprotein A3///heterogeneous nuclear ribonucleoprotein A3 pseudogene 1	HNRNPA3///HNRNPA3P1	220988///10151	0.251032	8.966	3.52954	0.000714116	0.00725167	-0.83103
7895286				0.584042	6.43526	3.52949	0.000714219	0.00725167	-0.831163
8112182	MIER family member 3	MIER3	166968	-0.548223	8.99596	-3.5287	0.000716055	0.00726809	-0.833539
7948574	cleavage and polyadenylation specific factor 7	CPSF7	79869	-0.176974	8.20362	-3.52824	0.000717125	0.00727673	-0.83492
8083709	structural maintenance of chromosomes 4	SMC4	10051	0.346135	8.45226	3.52791	0.000717899	0.00727905	-0.835919
8040483				-0.162909	3.97513	-3.52779	0.000718179	0.00727905	-0.836279
7933707	ZW10 interacting kinetochore protein	ZWINT	11130	0.289644	7.28453	3.52778	0.0007182	0.00727905	-0.836307
7948612	fatty acid desaturase 1	FADS1	3992	0.751233	7.09597	3.52777	0.000718229	0.00727905	-0.836343
7967127	calcium/calmodulin dependent protein kinase kinase 2	CAMKK2	10645	-0.208734	7.87378	-3.52727	0.000719382	0.00728851	-0.837827
7893905				0.217705	9.50199	3.52707	0.000719838	0.00729091	-0.838414
8067361	TATA-box binding protein associated factor 4	TAF4	6874	-0.13154	8.1997	-3.52696	0.000720112	0.00729147	-0.838766
8032972				0.233838	7.23201	3.52662	0.000720903	0.00729725	-0.839782
7945101	decapping enzyme, scavenger	DCPS	28960	0.249845	6.88722	3.52652	0.000721123	0.00729726	-0.840064
8090133	coiled-coil domain containing 14	CCDC14	64770	0.30789	7.51529	3.52626	0.000721736	0.00730124	-0.84085
7940116	uncharacterized LOC399898	LOC399898	399898	-0.216613	4.92861	-3.52525	0.000724092	0.00732284	-0.843865
8139250	URGCP-MRPS24 readthrough///mitochondrial ribosomal protein S24	URGCP-MRPS24///MRPS24	100534592///64951	-0.225255	9.39288	-3.52463	0.000725558	0.00733544	-0.845736
8069122	leucine rich repeat containing 3	LRRC3	81543	-0.220518	7.39047	-3.52425	0.000726448	0.00734221	-0.84687
8019046	eukaryotic translation initiation factor 4A3	EIF4A3	9775	0.276302	8.96452	3.5241	0.00072679	0.00734343	-0.847306
7907680	family with sequence similarity 20 member B	FAM20B	9917	-0.14673	7.68843	-3.52251	0.00073054	0.00737791	-0.852066
8051135	intraflagellar transport 172	IFT172	26160	0.182883	6.22453	3.52247	0.000730646	0.00737791	-0.852201
8160521	MOB kinase activator 3B	MOB3B	79817	-0.359584	9.66589	-3.52216	0.000731377	0.00737928	-0.853125
7982810	chromosome 15 open reading frame 62	C15orf62	643338	-0.186307	6.58424	-3.52214	0.000731432	0.00737928	-0.853194
7942553	signal peptidase complex subunit 2///signal peptidase complex subunit 2	SPCS2///SPCS2	9789///9789	0.290911	10.2816	3.52213	0.000731448	0.00737928	-0.853215
8120215	progestin and adipoQ receptor family member 8	PAQR8	85315	-0.323269	9.26276	-3.52156	0.000732805	0.00738915	-0.85493
7895447				-0.149441	12.6006	-3.52153	0.00073287	0.00738915	-0.855012
7892909				0.48325	6.83479	3.52086	0.000734449	0.00740282	-0.857002
8162283	receptor tyrosine kinase like orphan receptor 2	ROR2	4920	0.371496	6.56049	3.52036	0.000735632	0.0074125	-0.858491
8025452	methyl-CpG binding domain protein 3 like 1	MBD3L1	85509	-0.169817	4.07265	-3.51964	0.000737359	0.00742765	-0.860661
7934156	nodal growth differentiation factor	NODAL	4838	-0.152976	4.98039	-3.51943	0.000737852	0.00743036	-0.861278
8032804	SH3 domain containing GRB2 like 1, endophilin A2	SH3GL1	6455	-0.182256	9.25213	-3.51911	0.000738621	0.00743586	-0.862242
8024898	fem-1 homolog A	FEM1A	55527	-0.193016	7.11463	-3.51886	0.000739216	0.00743933	-0.862986
8166925	monoamine oxidase A	MAOA	4128	-0.907489	9.4342	-3.51878	0.000739414	0.00743933	-0.863234
7931405	protein phosphatase 2 regulatory subunit Bdelta	PPP2R2D	55844	-0.180337	8.10154	-3.51865	0.000739725	0.00744021	-0.863623
7943442	dynein cytoplasmic 2 heavy chain 1	DYNC2H1	79659	0.339849	5.47914	3.51833	0.000740481	0.00744556	-0.864568
8107798	solute carrier family 27 member 6	SLC27A6	28965	-0.197358	4.78005	-3.51817	0.000740861	0.00744713	-0.865042
8013521				-0.385914	7.47382	-3.51797	0.000741341	0.0074497	-0.865641
7896697				1.15602	11.0484	3.5178	0.000741754	0.0074516	-0.866157
8160531	chromosome 9 open reading frame 72	C9orf72	203228	0.380062	6.74921	3.51631	0.000745338	0.00748534	-0.870614
8144226				0.536082	5.10386	3.51568	0.000746849	0.00749826	-0.872488
7906786	Fc receptor like A	FCRLA	84824	-0.908087	5.82063	-3.51536	0.000747625	0.00750378	-0.873448
7963244	transcription factor CP2	TFCP2	7024	0.163535	7.94646	3.51491	0.000748707	0.00751237	-0.874785
8138857	gamma-glutamylcyclotransferase	GGCT	79017	0.277996	7.16356	3.51432	0.000750137	0.00752303	-0.876551
7943126	centrosomal protein 295	CEP295	85459	0.252418	6.68065	3.51429	0.000750222	0.00752303	-0.876655
8117746	small nucleolar RNA, C/D box 32B	SNORD32B	692092	-0.352035	6.79491	-3.51289	0.000753621	0.00755484	-0.880835
7994095	ubiquitin family domain containing 1	UBFD1	56061	0.178073	7.33776	3.51273	0.000754016	0.00755652	-0.881319
8025895	protein kinase C substrate 80K-H	PRKCSH	5589	-0.122926	10.7159	-3.51243	0.000754734	0.00756144	-0.8822
8068952	1-acylglycerol-3-phosphate O-acyltransferase 3	AGPAT3	56894	-0.221491	8.40642	-3.51219	0.000755311	0.00756494	-0.882906
7925342	endoplasmic reticulum oxidoreductase 1 beta	ERO1B	56605	0.405992	6.11985	3.51169	0.00075655	0.00757507	-0.884422
8086600	C-C motif chemokine receptor 1	CCR1	1230	0.898212	6.32317	3.51146	0.000757114	0.00757843	-0.885111
8015016	tensin 4	TNS4	84951	0.945894	7.56972	3.51091	0.000758435	0.00758937	-0.886724
8006415	transmembrane protein 98	TMEM98	26022	-0.444598	8.66867	-3.51065	0.00075908	0.00759354	-0.88751
7938100	sphingomyelin phosphodiesterase 1	SMPD1	6609	-0.354992	8.27004	-3.51027	0.000760011	0.00760056	-0.888643
8133275	POM121 transmembrane nucleoporin C///POM121 transmembrane nucleoporin///PMS1 homolog 2, mismatch repair system component pseudogene 3	POM121C///POM121///PMS2P3	100101267///9883///5387	-0.154215	9.41854	-3.50931	0.000762373	0.00762189	-0.891512
7958273				-0.369318	5.63875	-3.5092	0.000762655	0.00762242	-0.891854
8091511	purinergic receptor P2Y14	P2RY14	9934	0.658856	6.63305	3.50898	0.000763192	0.0076255	-0.892505
8112439	coiled-coil domain containing 125	CCDC125	202243	0.37228	8.33606	3.50872	0.000763823	0.00762951	-0.893269
7922416	small nucleolar RNA, C/D box 75	SNORD75	692195	0.343584	5.40946	3.50785	0.00076597	0.00764866	-0.895864
8083301	transmembrane 4 L six family member 4	TM4SF4	7104	-1.48312	8.41102	-3.50712	0.000767777	0.00766409	-0.898043
8127158	glutamate-cysteine ligase catalytic subunit	GCLC	2729	-0.357918	8.30403	-3.50704	0.000767977	0.00766409	-0.898283
8132660	receptor (G protein-coupled) activity modifying protein 3	RAMP3	10268	0.325766	7.66518	3.50656	0.000769177	0.00767377	-0.899728
8029050	coiled-coil domain containing 97	CCDC97	90324	-0.191156	8.28694	-3.50602	0.000770499	0.00768465	-0.901315
7986675	non imprinted in Prader-Willi/Angelman syndrome 1	NIPA1	123606	-0.271859	7.06832	-3.5046	0.000774047	0.00771773	-0.905563
7956697	MON2 homolog, regulator of endosome-to-Golgi trafficking	MON2	23041	0.166793	8.73192	3.50368	0.000776336	0.00773675	-0.908293
8104504				0.310173	3.96533	3.50365	0.00077642	0.00773675	-0.908393
8149071	angiopoietin 2	ANGPT2	285	0.626701	5.78312	3.50355	0.000776658	0.00773679	-0.908675
8168274	gap junction protein beta 1	GJB1	2705	-0.304175	7.48855	-3.50346	0.000776897	0.00773686	-0.90896
7949172	mitogen-activated protein kinase kinase kinase kinase 2	MAP4K2	5871	-0.308644	6.87407	-3.50266	0.000778907	0.00775289	-0.911349
7992121	proline rich 25	PRR25	388199	-0.237218	6.19398	-3.5026	0.000779059	0.00775289	-0.91153
8130528	radial spoke 3 homolog	RSPH3	83861	-0.305843	7.87421	-3.50254	0.000779206	0.00775289	-0.911704
7945730	achaete-scute family bHLH transcription factor 2	ASCL2	430	-0.234253	6.59045	-3.5024	0.000779547	0.00775396	-0.912108
7919055	3-hydroxy-3-methylglutaryl-CoA synthase 2	HMGCS2	3158	-1.50467	8.54543	-3.50211	0.000780293	0.00775906	-0.912992
8068974	trafficking protein particle complex 10	TRAPPC10	7109	-0.136313	8.96001	-3.50116	0.000782676	0.00778043	-0.915811
8073114	uncharacterized LOC100506472///TGF-beta activated kinase 1 (MAP3K7) binding protein 1	LOC100506472///TAB1	100506472///10454	-0.140057	6.4262	-3.50014	0.000785242	0.00780184	-0.918837
8162908	glutamate ionotropic receptor NMDA type subunit 3A	GRIN3A	116443	0.510468	5.37029	3.50012	0.000785299	0.00780184	-0.918904
8122222	phosphodiesterase 7B	PDE7B	27115	0.405901	6.17741	3.49942	0.000787087	0.00781727	-0.921006
7992021	STIP1 homology and U-box containing protein 1	STUB1	10273	-0.165314	7.75953	-3.49909	0.000787922	0.00782323	-0.921987
8028583	p21 (RAC1) activated kinase 4	PAK4	10298	-0.207508	7.99945	-3.49864	0.000789059	0.00783218	-0.92332
8180388	NME/NM23 nucleoside diphosphate kinase 2	NME2	4831	0.273946	9.66258	3.498	0.000790681	0.00784593	-0.925217
8097692	endothelin receptor type A	EDNRA	1909	0.991863	6.84472	3.49778	0.000791236	0.00784877	-0.925866
8019031	TBC1 domain family member 16	TBC1D16	125058	0.149136	7.30868	3.4977	0.000791439	0.00784877	-0.926103
7922596	translation initiation factor IF-2	LOC646976	646976	-0.190911	6.15875	-3.49672	0.000793949	0.00787132	-0.92903
8056257	fibroblast activation protein alpha	FAP	2191	0.979739	5.23676	3.49593	0.000795981	0.00788911	-0.931392
8148992	CUB and Sushi multiple domains 1	CSMD1	64478	-0.159914	5.31794	-3.49577	0.000796389	0.00789081	-0.931866
7895778				0.158436	12.6213	3.49553	0.000796996	0.00789447	-0.932571
8003068	M-phase phosphoprotein 6	MPHOSPH6	10200	0.306328	6.31759	3.49489	0.000798636	0.00790464	-0.93447
8013989	solute carrier family 6 member 4	SLC6A4	6532	-1.76299	9.21251	-3.49486	0.000798721	0.00790464	-0.934568
8113602	coiled-coil domain containing 112	CCDC112	153733	0.299364	5.47448	3.49482	0.000798814	0.00790464	-0.934676
7927513	family with sequence similarity 21 member A///family with sequence similarity 21 member C	FAM21A///FAM21C	387680///253725	0.211557	8.51606	3.49476	0.000798975	0.00790464	-0.934862
7934133	pyrophosphatase (inorganic) 1	PPA1	5464	0.283712	10.1783	3.49372	0.000801656	0.00792881	-0.937958
8114536	transmembrane protein 173	TMEM173	340061	0.482911	8.17631	3.49327	0.000802805	0.00793782	-0.939282
8122396	androgen induced 1	AIG1	51390	-0.503626	7.84524	-3.49304	0.000803415	0.00794149	-0.939984
7908591				-0.228754	6.1099	-3.49163	0.000807075	0.0079753	-0.944185
7981949	small nucleolar RNA, C/D box 116-1	SNORD116-1	100033413	-0.74321	8.51512	-3.49127	0.000807986	0.00798192	-0.945227
7956229	solute carrier family 39 member 5	SLC39A5	283375	-0.88219	10.6894	-3.49113	0.00080836	0.00798325	-0.945655
8120441	PHD finger protein 3	PHF3	23469	-0.208153	9.26236	-3.49101	0.00080868	0.00798404	-0.946021
8001464	carboxylesterase 5A	CES5A	221223	-0.212327	5.22455	-3.49083	0.000809146	0.00798422	-0.946553
8162264	AU RNA binding methylglutaconyl-CoA hydratase	AUH	549	-0.259616	8.06162	-3.49082	0.000809179	0.00798422	-0.94659
8120552	family with sequence similarity 135 member A	FAM135A	57579	0.440963	8.64775	3.49026	0.000810617	0.00799604	-0.948231
8160637	beta-1,4-galactosyltransferase 1	B4GALT1	2683	0.454764	8.8116	3.49001	0.000811285	0.00800025	-0.948992
7968928	TPT1 antisense RNA 1	TPT1-AS1	100190939	-0.315696	7.83675	-3.48955	0.000812469	0.00800843	-0.95034
7894878				0.209451	12.4586	3.48951	0.000812596	0.00800843	-0.950485
8033969	ribonucleoprotein, PTB binding 1	RAVER1	125950	-0.160276	8.51898	-3.48927	0.000813202	0.00801203	-0.951173
8169882	BCL6 corepressor-like 1	BCORL1	63035	-0.189878	7.52155	-3.48872	0.000814656	0.00802397	-0.952823
8065510	N-acetylneuraminic acid phosphatase	NANP	140838	-0.186624	6.36259	-3.48853	0.00081516	0.00802656	-0.953395
8161288	contactin associated protein-like 3B///contactin associated protein-like 3 pseudogene 2///contactin associated protein-like 3	CNTNAP3B///CNTNAP3P2///CNTNAP3	728577///643827///79937	0.335505	5.97506	3.48813	0.000816193	0.00803435	-0.954565
8129963	adenosine deaminase, tRNA specific 2	ADAT2	134637	0.272638	7.31656	3.48802	0.000816494	0.00803494	-0.954906
8144516	exoribonuclease 1	ERI1	90459	0.36114	6.89738	3.48724	0.000818538	0.00805268	-0.957217
7946167	hemopexin	HPX	3263	-0.224634	5.60229	-3.48685	0.000819576	0.00806049	-0.958387
8170319	transmembrane protein 257	TMEM257	9142	-0.158951	4.32502	-3.48659	0.000820242	0.00806383	-0.959138
7943314	JRK-like	JRKL	8690	0.230784	6.53231	3.48653	0.0008204	0.00806383	-0.959316
7992870	zinc finger protein 263	ZNF263	10127	-0.129832	6.58222	-3.48573	0.000822531	0.00808238	-0.961712
7924069				0.798808	5.76958	3.48528	0.000823713	0.00809161	-0.96304
7907960				0.231219	3.68443	3.48479	0.000825009	0.00810195	-0.964492
7926659				-0.259202	6.68788	-3.48406	0.000826944	0.00811855	-0.966656
7999642	KIAA0430	KIAA0430	9665	-0.245051	9.2023	-3.48362	0.000828111	0.00812761	-0.967959
8127787	inhibitor of Bruton tyrosine kinase	IBTK	25998	0.316153	8.85023	3.48342	0.00082864	0.0081304	-0.968549
8057480	ceramide kinase like///neuronal differentiation 1	CERKL///NEUROD1	375298///4760	-0.455567	6.12097	-3.48286	0.000830135	0.00814267	-0.970215
8166065	toll like receptor 8	TLR8	51311	0.691965	6.05173	3.48258	0.00083088	0.00814758	-0.971044
7925565	heterogeneous nuclear ribonucleoprotein U	HNRNPU	3192	0.17106	9.44104	3.481	0.000835118	0.00818672	-0.975744
8152719	annexin A13	ANXA13	312	-0.720562	7.04415	-3.48037	0.000836804	0.00820082	-0.977606
8071063	transmembrane phosphatase with tensin homology pseudogene 1	TPTEP1	387590	-0.295765	4.7292	-3.4802	0.000837269	0.00820296	-0.978119
8164907	REX4 homolog, 3'-5' exonuclease	REXO4	57109	-0.19499	6.09447	-3.47961	0.00083886	0.00821613	-0.979873
8072876	galectin 1	LGALS1	3956	0.60404	9.72477	3.47934	0.000839586	0.00822082	-0.980672
8166157	BMX non-receptor tyrosine kinase	BMX	660	-0.318568	5.37961	-3.47893	0.000840687	0.00822896	-0.981884
8164872	mediator complex subunit 22	MED22	6837	-0.149316	7.28529	-3.47884	0.000840912	0.00822896	-0.982131
8145894	ASH2 like histone lysine methyltransferase complex subunit	ASH2L	9070	-0.154753	9.31216	-3.47871	0.000841269	0.00823003	-0.982523
8047127	myosin IB	MYO1B	4430	0.539001	8.56368	3.47853	0.000841758	0.00823239	-0.983059
8020844	additional sex combs like 3, transcriptional regulator	ASXL3	80816	-0.217076	5.18631	-3.47835	0.000842248	0.00823268	-0.983596
7959893	adhesion G protein-coupled receptor D1	ADGRD1	283383	-0.237374	6.0624	-3.47834	0.000842282	0.00823268	-0.983634
7997491	hydroxysteroid 17-beta dehydrogenase 2	HSD17B2	3294	-0.87134	9.25378	-3.47772	0.000843944	0.0082465	-0.985455
8061483	uncharacterized LOC100134868	LOC100134868	100134868	0.309747	6.80515	3.47634	0.000847698	0.00828075	-0.989555
8085788	NFKB inhibitor interacting Ras like 1	NKIRAS1	28512	-0.25374	6.18325	-3.47583	0.000849075	0.00829176	-0.991054
7913768	interleukin 22 receptor subunit alpha 1	IL22RA1	58985	-0.62037	8.52067	-3.47546	0.000850101	0.00829934	-0.992169
7975076	heat shock protein family A (Hsp70) member 2	HSPA2	3306	0.398143	7.96228	3.47435	0.000853122	0.00832472	-0.995445
8168391	family with sequence similarity 226 member B (non-protein coding)///family with sequence similarity 226 member A (non-protein coding)	FAM226B///FAM226A	653687///203429	-0.260383	5.63335	-3.47432	0.000853201	0.00832472	-0.995532
8158987	carboxyl ester lipase pseudogene	CELP	1057	-0.363527	7.42926	-3.47406	0.000853926	0.00832935	-0.996315
8048381	serine/threonine kinase 36	STK36	27148	0.19145	7.23215	3.47378	0.000854678	0.00833424	-0.997129
8147548	POP1 homolog, ribonuclease P/MRP subunit	POP1	10940	0.222542	5.91977	3.47275	0.000857512	0.00835843	-1.00019
7942987				-0.249676	3.37366	-3.4727	0.000857661	0.00835843	-1.00035
8134834	ArfGAP with FG repeats 2	AGFG2	3268	-0.242156	7.46132	-3.47183	0.000860052	0.00837583	-1.00292
7894268				-0.518145	6.2787	-3.47174	0.00086029	0.00837583	-1.00317
8016699	mitochondrial ribosomal protein L27	MRPL27	51264	-0.178451	7.58819	-3.47169	0.000860442	0.00837583	-1.00334
8033349	microtubule affinity regulating kinase 1 pseudogene	FLJ25758	497049	-0.199541	4.97707	-3.47168	0.000860455	0.00837583	-1.00335
7942476	proteasomal ATPase associated factor 1	PAAF1	80227	-0.212628	6.28521	-3.47141	0.000861206	0.00838069	-1.00416
7940989	estrogen related receptor alpha	ESRRA	2101	-0.302699	8.75065	-3.47123	0.000861699	0.00838304	-1.00468
8076007	BAI1 associated protein 2 like 2	BAIAP2L2	80115	-0.539415	9.0116	-3.47111	0.000862027	0.00838378	-1.00504
8042696	sepiapterin reductase (7,8-dihydrobiopterin:NADP+ oxidoreductase)	SPR	6697	-0.309677	8.52726	-3.47082	0.000862848	0.00838873	-1.00591
8150599	protein kinase, DNA-activated, catalytic polypeptide	PRKDC	5591	0.348476	8.39159	3.47061	0.000863434	0.00838873	-1.00654
8092564	transformer 2 beta homolog (Drosophila)	TRA2B	6434	0.18165	9.47922	3.47055	0.000863588	0.00838873	-1.00671
8069565	BTG anti-proliferation factor 3	BTG3	10950	0.258422	6.63924	3.47054	0.000863612	0.00838873	-1.00673
8127977	synaptotagmin binding cytoplasmic RNA interacting protein	SYNCRIP	10492	0.211663	8.31523	3.47047	0.000863798	0.00838873	-1.00693
7935011	cytoplasmic polyadenylation element binding protein 3	CPEB3	22849	-0.338065	7.14588	-3.47018	0.000864619	0.00839291	-1.00781
8068866	PBX/knotted 1 homeobox 1	PKNOX1	5316	0.16715	6.82785	3.47014	0.000864733	0.00839291	-1.00793
8156358				-0.468797	8.1466	-3.46997	0.000865205	0.00839504	-1.00843
7928653	NUT family member 2B///NUT family member 2D///NUT family member 2A///NUT family member 2G///NUT family member 2F	NUTM2B///NUTM2D///NUTM2A///NUTM2G///NUTM2F	729262///728130///728118///441457///54754	-0.169627	6.8896	-3.46933	0.000866983	0.00840984	-1.01033
8124129	NHL repeat containing E3 ubiquitin protein ligase 1	NHLRC1	378884	0.219152	6.17302	3.46901	0.000867873	0.00841601	-1.01128
8180210				-0.187943	5.51618	-3.46815	0.00087025	0.0084366	-1.0138
8128726	peptidylprolyl isomerase like 6	PPIL6	285755	-0.227921	5.21047	-3.46794	0.000870835	0.00843886	-1.01442
8034210	transmembrane protein 205	TMEM205	374882	-0.220248	8.20569	-3.46789	0.000870991	0.00843886	-1.01459
8023361	maestro	MRO	83876	-0.642863	6.08152	-3.46531	0.000878213	0.00850636	-1.02221
8102751	sodium channel and clathrin linker 1	SCLT1	132320	0.257075	7.12771	3.46511	0.000878758	0.00850916	-1.02279
8138363	sclerostin domain containing 1	SOSTDC1	25928	0.452231	5.74885	3.46494	0.000879251	0.00851146	-1.0233
8131550	scinderin	SCIN	85477	-1.01949	8.90416	-3.46458	0.00088027	0.00851884	-1.02437
7946610	eukaryotic translation initiation factor 4 gamma 2	EIF4G2	1982	0.146828	10.877	3.46332	0.000883833	0.00854839	-1.0281
8084478	family with sequence similarity 131 member A	FAM131A	131408	-0.184823	5.9488	-3.46328	0.000883929	0.00854839	-1.0282
8058498	frizzled class receptor 5	FZD5	7855	-0.550697	9.52664	-3.46322	0.000884095	0.00854839	-1.02838
8038078	KDEL endoplasmic reticulum protein retention receptor 1	KDELR1	10945	0.19557	10.2394	3.46302	0.000884673	0.0085515	-1.02898
8096116	glycerol-3-phosphate acyltransferase 3	GPAT3	84803	-0.781549	8.92442	-3.46267	0.000885657	0.00855595	-1.03001
8045972				-0.19892	4.31296	-3.46261	0.000885824	0.00855595	-1.03018
8075507	eukaryotic translation initiation factor 4E nuclear import factor 1	EIF4ENIF1	56478	-0.130908	7.62213	-3.46258	0.000885905	0.00855595	-1.03027
8110966	family with sequence similarity 173 member B	FAM173B	134145	0.25937	6.51295	3.46238	0.000886497	0.00855918	-1.03088
8162059	solute carrier family 28 member 3	SLC28A3	64078	0.721159	7.47003	3.46174	0.000888309	0.00857418	-1.03277
8043981	interleukin 1 receptor type 2	IL1R2	7850	0.844194	6.73425	3.46131	0.000889514	0.00858332	-1.03402
8162940	ATP binding cassette subfamily A member 1	ABCA1	19	0.663445	7.26209	3.46109	0.000890141	0.00858688	-1.03467
8003263	zinc finger CCHC-type containing 14	ZCCHC14	23174	-0.341994	8.44045	-3.46091	0.000890661	0.0085894	-1.03521
7972215				0.380974	6.84382	3.45941	0.000894963	0.00862793	-1.03966
8059596	thyroid hormone receptor interactor 12	TRIP12	9320	0.203258	9.44102	3.45933	0.000895175	0.00862793	-1.03988
8004691	transmembrane protein 88	TMEM88	92162	0.260736	7.7483	3.45856	0.000897374	0.00864646	-1.04214
8115681	pantothenate kinase 3	PANK3	79646	-0.402344	9.50451	-3.45848	0.000897618	0.00864646	-1.04239
8158145	uncharacterized LOC102723566	LOC102723566	102723566	-0.178367	7.29483	-3.45774	0.000899732	0.00866018	-1.04456
7894061				0.323225	10.4118	3.45771	0.000899834	0.00866018	-1.04467
7998604	hydroxyacylglutathione hydrolase	HAGH	3029	-0.243204	9.32227	-3.45767	0.000899959	0.00866018	-1.0448
8107129	solute carrier organic anion transporter family member 4C1	SLCO4C1	353189	0.34445	5.58005	3.45762	0.000900084	0.00866018	-1.04492
7966749	tescalcin	TESC	54997	0.530307	7.81773	3.45685	0.000902303	0.00867902	-1.0472
8148317	v-myc avian myelocytomatosis viral oncogene homolog	MYC	4609	0.442639	7.71434	3.45673	0.000902643	0.00867978	-1.04754
7911108				-0.4422	6.90006	-3.45598	0.000904836	0.00869796	-1.04978
7913319	eukaryotic translation initiation factor 4 gamma 3	EIF4G3	8672	0.224834	8.43279	3.45588	0.0009051	0.00869796	-1.05005
7962341				0.36426	4.89842	3.45581	0.000905318	0.00869796	-1.05028
8027685	zinc finger protein 181	ZNF181	339318	-0.215798	6.21247	-3.45551	0.000906187	0.00870379	-1.05116
7914851	claspin	CLSPN	63967	0.268933	5.41945	3.45475	0.000908373	0.00872227	-1.05339
8178050	casein kinase 2 beta	CSNK2B	1460	-0.160344	11.1143	-3.45426	0.000909814	0.00873359	-1.05485
7961365	MANSC domain containing 1	MANSC1	54682	0.420287	8.86154	3.45354	0.000911906	0.00875114	-1.05697
7942674	tsukushi, small leucine rich proteoglycan	TSKU	25987	-0.270567	9.50171	-3.45318	0.000912955	0.00875737	-1.05803
7975626				-0.201416	5.58157	-3.45301	0.00091346	0.00875737	-1.05854
7924553				-0.202432	8.29085	-3.45299	0.00091351	0.00875737	-1.05859
8072206	EWS RNA binding protein 1	EWSR1	2130	0.171621	8.41455	3.45296	0.000913609	0.00875737	-1.05869
7960338	uncharacterized protein ENSP00000372125	LOC101929469	101929469	-0.276257	6.60762	-3.45254	0.000914829	0.00876654	-1.05992
8175998	methyl-CpG binding protein 2	MECP2	4204	-0.151365	8.15683	-3.45188	0.000916765	0.0087816	-1.06187
7906652	nitrilase 1	NIT1	4817	-0.321903	8.18182	-3.45182	0.000916929	0.0087816	-1.06204
7957835	nuclear receptor subfamily 1 group H member 4	NR1H4	9971	-0.941887	8.18354	-3.45077	0.000920026	0.00880872	-1.06515
8078225				0.274195	5.03131	3.45057	0.000920589	0.00881158	-1.06572
8007228	ATPase H+ transporting V0 subunit a1	ATP6V0A1	535	-0.290101	9.31137	-3.45039	0.000921144	0.00881435	-1.06627
8176400	protocadherin 11 Y-linked///protocadherin 11 X-linked	PCDH11Y///PCDH11X	83259///27328	-0.358394	4.84991	-3.45028	0.000921453	0.00881477	-1.06658
8015655	family with sequence similarity 134 member C	FAM134C	162427	-0.166059	8.952	-3.44908	0.000925001	0.00884617	-1.07013
7996563	hydroxysteroid 11-beta dehydrogenase 2	HSD11B2	3291	-0.767574	9.54901	-3.44896	0.00092536	0.00884706	-1.07049
8061224	SCP2 sterol binding domain containing 1	SCP2D1	140856	-0.18496	4.49461	-3.44882	0.000925765	0.00884839	-1.07089
8022380	centrosomal protein 76	CEP76	79959	-0.260918	6.61639	-3.44865	0.000926258	0.00885056	-1.07138
8152369	potassium voltage-gated channel modifier subfamily V member 1	KCNV1	27012	-0.307631	6.27351	-3.44825	0.00092746	0.00885442	-1.07258
7980454	alkB homolog 1, histone H2A dioxygenase	ALKBH1	8846	-0.227853	6.88815	-3.4482	0.0009276	0.00885442	-1.07272
7902189	interleukin 23 receptor	IL23R	149233	0.382152	5.07946	3.44813	0.000927806	0.00885442	-1.07292
8177851	chromosome 6 open reading frame 136	C6orf136	221545	-0.376165	8.25421	-3.44807	0.000927994	0.00885442	-1.07311
8179167	chromosome 6 open reading frame 136	C6orf136	221545	-0.376165	8.25421	-3.44807	0.000927994	0.00885442	-1.07311
8142795	inosine monophosphate dehydrogenase 1	IMPDH1	3614	0.178277	7.78731	3.44771	0.000929042	0.00886074	-1.07415
7972828	ankyrin repeat domain 10	ANKRD10	55608	0.216516	8.35792	3.44764	0.000929243	0.00886074	-1.07435
8021081	solute carrier family 14 member 1 (Kidd blood group)	SLC14A1	6563	-0.256258	5.53667	-3.44757	0.000929456	0.00886074	-1.07456
8147313	transmembrane protein 67	TMEM67	91147	0.304651	5.43518	3.44715	0.000930712	0.00887017	-1.07581
7933164	heterogeneous nuclear ribonucleoprotein F	HNRNPF	3185	0.159092	9.30089	3.44695	0.000931291	0.00887315	-1.07638
7893374				0.201406	11.2125	3.44646	0.000932754	0.00888454	-1.07783
7923991	plexin A2	PLXNA2	5362	-0.435553	7.87371	-3.44628	0.0009333	0.00888719	-1.07837
7901316	solute carrier family 5 member 9	SLC5A9	200010	-1.30409	8.99357	-3.44605	0.000933987	0.00889119	-1.07905
7993458	chromosome 16 open reading frame 45	C16orf45	89927	0.322733	6.35612	3.44593	0.000934346	0.00889207	-1.0794
8083429	muscleblind like splicing regulator 1	MBNL1	4154	-0.201514	10.124	-3.44557	0.000935408	0.00889963	-1.08045
7988601				-0.230624	4.47184	-3.44513	0.000936737	0.00890972	-1.08176
8154363	ribosomal protein S26 pseudogene 11///ribosomal protein S26	RPS26P11///RPS26	441502///6231	-0.2986	9.82987	-3.44473	0.000937935	0.00891413	-1.08294
8078227	lysine acetyltransferase 2B	KAT2B	8850	-0.401543	9.21147	-3.44472	0.000937954	0.00891413	-1.08296
7936966				0.329806	3.99245	3.4447	0.000938005	0.00891413	-1.08301
8005765	WD repeat and SOCS box containing 1	WSB1	26118	0.255898	9.55264	3.44437	0.000939017	0.0089212	-1.084
8152865				0.231841	6.31695	3.44409	0.000939857	0.00892663	-1.08483
7918847	suppressor of IKBKE 1	SIKE1	80143	-0.21455	7.62986	-3.44353	0.000941525	0.00893992	-1.08647
7923131	DENN domain containing 1B	DENND1B	163486	-0.39704	8.57931	-3.44322	0.000942467	0.00894631	-1.08739
8079375				-0.362596	4.07439	-3.44292	0.000943345	0.00895137	-1.08825
8000001				-0.279069	3.4596	-3.44283	0.000943623	0.00895137	-1.08852
8161174	glucosamine (UDP-N-acetyl)-2-epimerase/N-acetylmannosamine kinase	GNE	10020	0.672337	8.14131	3.4427	0.00094402	0.00895137	-1.08891
8036406	zinc finger protein 571	ZNF571	51276	-0.197227	5.48939	-3.44268	0.000944077	0.00895137	-1.08896
8180410	eukaryotic translation initiation factor 3 subunit F	EIF3F	8665	-0.214139	10.353	-3.44248	0.000944689	0.00895462	-1.08956
7894666				0.290144	11.4198	3.44229	0.000945251	0.00895739	-1.09011
8059067	indian hedgehog	IHH	3549	-0.462835	8.29042	-3.44185	0.000946592	0.00896667	-1.09142
7998053				-0.225211	5.73961	-3.44179	0.00094677	0.00896667	-1.09159
7894367				-0.308635	8.81847	-3.44167	0.000947128	0.00896751	-1.09194
8100298	OCIA domain containing 2	OCIAD2	132299	-0.447282	8.85858	-3.44101	0.000949124	0.00898284	-1.09388
8020795	transthyretin	TTR	7276	-0.294832	5.75584	-3.44096	0.000949287	0.00898284	-1.09404
7969145	ADP ribosylation factor like GTPase 11	ARL11	115761	-0.316664	6.14765	-3.44009	0.000951904	0.00900503	-1.09658
8000310	glutamyl-tRNA synthetase 2, mitochondrial	EARS2	124454	0.176351	6.99696	3.43987	0.000952591	0.00900898	-1.09725
8070073	chromosome 21 open reading frame 62	C21orf62	56245	-0.304191	4.92743	-3.43897	0.000955329	0.0090323	-1.09989
8160088	multiple PDZ domain crumbs cell polarity complex component	MPDZ	8777	0.546473	6.03821	3.43871	0.000956108	0.0090371	-1.10065
7998381	lipase maturation factor 1	LMF1	64788	-0.216064	7.72019	-3.43826	0.000957495	0.00904538	-1.10198
8095139	steroid 5 alpha-reductase 3	SRD5A3	79644	0.641824	8.61743	3.43824	0.000957529	0.00904538	-1.10202
8134814	paired immunoglobin like type 2 receptor alpha	PILRA	29992	0.570754	6.82411	3.43731	0.000960371	0.00906966	-1.10475
8020495	Cdk5 and Abl enzyme substrate 1	CABLES1	91768	-0.316925	6.94695	-3.43688	0.000961704	0.00907722	-1.10603
8166079	EGF like domain multiple 6	EGFL6	25975	0.658973	5.73476	3.43687	0.000961718	0.00907722	-1.10604
7910416	URB2 ribosome biogenesis 2 homolog (S. cerevisiae)	URB2	9816	0.312444	6.42426	3.43638	0.000963235	0.00908895	-1.1075
7996759				-0.267482	5.90182	-3.43601	0.000964361	0.00909701	-1.10857
7952914	coiled-coil domain containing 77	CCDC77	84318	0.198314	6.32421	3.43483	0.000967992	0.00912867	-1.11204
8107673	GRAM domain containing 3	GRAMD3	65983	-0.516826	8.87201	-3.43442	0.000969265	0.0091357	-1.11325
8162777	gamma-aminobutyric acid type B receptor subunit 2	GABBR2	9568	-0.149086	5.96775	-3.43441	0.000969287	0.0091357	-1.11327
8088718	ubiquitin like modifier activating enzyme 3	UBA3	9039	0.205665	8.62671	3.4341	0.000970242	0.00914012	-1.11418
8171876	methyltransferase like 1	METTL1	4234	0.325242	6.40369	3.43408	0.000970306	0.00914012	-1.11424
7894579				0.272122	11.1988	3.43397	0.000970659	0.00914085	-1.11458
7977249	inverted formin, FH2 and WH2 domain containing	INF2	64423	-0.248139	8.61114	-3.43332	0.000972653	0.00915383	-1.11647
7994518	sphingolipid transporter 1 (putative)	SPNS1	83985	-0.152812	8.93869	-3.43329	0.000972753	0.00915383	-1.11657
7905631	integrator complex subunit 3	INTS3	65123	0.188769	9.08864	3.43323	0.00097295	0.00915383	-1.11675
7983867	cingulin like 1	CGNL1	84952	-0.184498	5.68777	-3.43317	0.000973138	0.00915383	-1.11693
8070701	cystatin B	CSTB	1476	0.218127	10.4884	3.43303	0.000973563	0.00915523	-1.11733
8113073	arrestin domain containing 3	ARRDC3	57561	0.625537	9.09665	3.43274	0.000974476	0.00915899	-1.1182
8120927	RWD domain containing 2A	RWDD2A	112611	0.26482	6.16721	3.43272	0.000974529	0.00915899	-1.11825
7914617	adenylate kinase 2	AK2	204	-0.238666	8.34463	-3.43264	0.000974788	0.00915899	-1.11849
7933760	coiled-coil domain containing 6	CCDC6	8030	0.242995	10.4637	3.43209	0.000976478	0.00917227	-1.12009
7970033	collagen type IV alpha 2 chain	COL4A2	1284	0.568135	8.19531	3.43194	0.000976964	0.00917425	-1.12055
8115814	SH3 and PX domains 2B	SH3PXD2B	285590	0.543138	7.44018	3.43172	0.000977646	0.00917806	-1.12119
8079237	kinesin family member 15	KIF15	56992	0.436707	6.07687	3.43142	0.000978568	0.00918276	-1.12206
7945663	interferon induced transmembrane protein 10	IFITM10	402778	-0.215015	6.44057	-3.43138	0.000978699	0.00918276	-1.12219
7900167	cell division cycle associated 8	CDCA8	55143	0.348698	7.25278	3.43117	0.000979342	0.00918393	-1.12279
8037079	ATPase Na+/K+ transporting subunit alpha 3	ATP1A3	478	-0.17987	6.68042	-3.43112	0.000979508	0.00918393	-1.12295
8000375	Rho GTPase activating protein 17	ARHGAP17	55114	-0.160965	8.52058	-3.43104	0.000979765	0.00918393	-1.12319
7940341	membrane spanning 4-domains A10	MS4A10	341116	-2.08057	10.3904	-3.43098	0.000979928	0.00918393	-1.12334
7892968				0.426118	8.35529	3.43064	0.000981011	0.00919148	-1.12436
8019532	RAB40B, member RAS oncogene family	RAB40B	10966	-0.221592	7.9759	-3.43038	0.000981804	0.00919632	-1.12511
8024829	MPN domain containing	MPND	84954	-0.269583	7.86086	-3.43015	0.000982523	0.00919853	-1.12578
8089875	DNA polymerase theta	POLQ	10721	0.363457	5.59052	3.43008	0.000982738	0.00919853	-1.12599
7938118	dynein heavy chain domain 1	DNHD1	144132	-0.227769	6.53856	-3.43004	0.00098287	0.00919853	-1.12611
8065758	uncharacterized protein FLJ38773	FLJ38773	284808	-0.27049	5.66614	-3.42936	0.000984993	0.00921581	-1.1281
8099982	amyloid beta precursor protein binding family B member 2	APBB2	323	0.267979	8.68355	3.42785	0.00098976	0.0092578	-1.13255
7946977	SAA2-SAA4 readthrough///serum amyloid A4, constitutive	SAA2-SAA4///SAA4	100528017///6291	0.594257	5.23736	3.42753	0.000990767	0.00926427	-1.13349
8034349	zinc finger protein 44	ZNF44	51710	-0.215524	6.33444	-3.42745	0.000991009	0.00926427	-1.13371
7940891	DnaJ heat shock protein family (Hsp40) member C4	DNAJC4	3338	-0.205396	7.86691	-3.4273	0.000991497	0.00926624	-1.13417
8056222	dipeptidyl peptidase 4	DPP4	1803	-0.917429	11.312	-3.42701	0.000992407	0.00927213	-1.13501
8088065	Scm-like with four mbt domains 1	SFMBT1	51460	-0.217699	6.90856	-3.42631	0.000994598	0.00928999	-1.13705
8063497	Cas scaffolding protein family member 4	CASS4	57091	0.375554	5.7264	3.42597	0.00099568	0.00929664	-1.13805
7958582	trichoplein keratin filament binding	TCHP	84260	0.148478	7.06098	3.42591	0.000995869	0.00929664	-1.13823
7957606				-0.256304	6.67925	-3.42524	0.000998008	0.009314	-1.1402
8148694	glutamate ionotropic receptor NMDA type subunit associated protein 1	GRINA	2907	0.2449	9.03727	3.42485	0.000999245	0.00932242	-1.14135
7947681	Rho GTPase activating protein 1	ARHGAP1	392	0.228297	9.97336	3.42478	0.000999472	0.00932242	-1.14156
8091354	helicase like transcription factor	HLTF	6596	0.383947	7.13748	3.4235	0.00100354	0.00935579	-1.1453
8132851	V-set and transmembrane domain containing 2A	VSTM2A	222008	-0.187215	5.60974	-3.42348	0.00100361	0.00935579	-1.14537
8180266	ST6 N-acetylgalactosaminide alpha-2,6-sialyltransferase 5	ST6GALNAC5	81849	0.364691	6.11502	3.42334	0.00100405	0.00935724	-1.14577
7895388				0.435408	6.88782	3.42297	0.00100523	0.00936563	-1.14685
8095230	signal recognition particle 72	SRP72	6731	0.275585	9.35737	3.42226	0.00100749	0.00938403	-1.14892
8041813	CXXC repeat containing interactor of PDZ3 domain	CRIPT	9419	-0.320576	8.03564	-3.42141	0.00101023	0.00940696	-1.15143
8073135	mitochondrial elongation factor 1	MIEF1	54471	-0.206352	7.68592	-3.41977	0.0010155	0.00945337	-1.15622
8123802	EEF1E1-BLOC1S5 readthrough (NMD candidate)///BLOC1S5-TXNDC5 readthrough (NMD candidate)///thioredoxin domain containing 5///biogenesis of lysosomal organelles complex 1 subunit 5	EEF1E1-BLOC1S5///BLOC1S5-TXNDC5///TXNDC5///BLOC1S5	100526837///100526836///81567///63915	0.231534	9.19958	3.41944	0.00101659	0.00946082	-1.15721
8021984	YES proto-oncogene 1, Src family tyrosine kinase	YES1	7525	0.294838	8.17788	3.41923	0.00101726	0.00946414	-1.15782
7978391	NOVA alternative splicing regulator 1	NOVA1	4857	-0.198297	5.29029	-3.4191	0.00101767	0.00946414	-1.15819
7947528	long intergenic non-protein coding RNA 610///COMM domain containing 9	LINC00610///COMMD9	399879///29099	-0.204381	5.51846	-3.41903	0.00101789	0.00946414	-1.15839
8099340	WD repeat domain 1	WDR1	9948	0.192236	10.7598	3.41897	0.00101808	0.00946414	-1.15856
7924450	dual specificity phosphatase 10	DUSP10	11221	0.554814	6.65819	3.41883	0.00101855	0.00946587	-1.15899
7953873	ovostatin///ovostatin 2	OVOS///OVOS2	408186///144203	-0.507005	5.5503	-3.41808	0.00102099	0.00948585	-1.16119
8139632	fidgetin like 1	FIGNL1	63979	0.314442	6.23317	3.41781	0.00102183	0.00949105	-1.16195
8049509	prolactin releasing hormone	PRLH	51052	-0.186327	7.86588	-3.41735	0.00102333	0.0095023	-1.1633
8127563	collagen type XII alpha 1 chain	COL12A1	1303	1.11132	8.11374	3.41724	0.0010237	0.00950306	-1.16364
8060745	spermine oxidase	SMOX	54498	0.40743	7.42846	3.41695	0.00102464	0.00950918	-1.16449
7893684				0.314088	9.81025	3.41655	0.00102593	0.00951848	-1.16564
7895169				-0.295368	7.86536	-3.41612	0.00102735	0.00952401	-1.16692
8128977	tubulin epsilon 1	TUBE1	51175	-0.198266	6.26686	-3.41612	0.00102736	0.00952401	-1.16693
7970828	OK/SW-CL.58	OK/SW-CL.58	100131766	0.219609	6.03562	3.41611	0.00102739	0.00952401	-1.16695
8047641	cytochrome P450 family 20 subfamily A member 1	CYP20A1	57404	-0.18115	7.41004	-3.41595	0.00102789	0.009526	-1.1674
8166127	glycine receptor alpha 2	GLRA2	2742	-0.230325	4.66322	-3.41574	0.00102858	0.00952975	-1.16802
8072004	immunoglobulin lambda like polypeptide 3, pseudogene///immunoglobulin lambda like polypeptide 1	IGLL3P///IGLL1	91353///3543	0.232583	8.56872	3.4154	0.0010297	0.00953136	-1.16902
7961595	RERG like	RERGL	79785	-0.420201	4.73627	-3.41539	0.00102972	0.00953136	-1.16904
8151993	cytochrome c oxidase subunit 6C	COX6C	1345	-0.355251	8.61819	-3.41534	0.0010299	0.00953136	-1.16921
7967386	M-phase phosphoprotein 9	MPHOSPH9	10198	0.315571	7.68037	3.41531	0.00103001	0.00953136	-1.1693
8119161	Pim-1 proto-oncogene, serine/threonine kinase	PIM1	5292	-0.313631	9.04779	-3.41525	0.00103019	0.00953136	-1.16946
7946071	olfactory receptor family 51 subfamily B member 5	OR51B5	282763	-0.183414	5.03418	-3.41501	0.00103096	0.00953587	-1.17015
8158183	dynamin 1	DNM1	1759	-0.334643	7.37354	-3.41485	0.00103148	0.00953804	-1.17062
8142536				-0.18906	4.29495	-3.41424	0.00103349	0.00955182	-1.17241
8039010	zinc finger protein 761///zinc finger protein 525///zinc finger protein 320///zinc finger protein 813///zinc finger protein 845///zinc finger protein 765///zinc finger protein 83///zinc finger protein 701///zinc finger protein 28	ZNF761///ZNF525///ZNF320///ZNF813///ZNF845///ZNF765///ZNF83///ZNF701///ZNF28	388561///170958///162967///126017///91664///91661///55769///55762///7576	-0.208687	9.81187	-3.41416	0.00103376	0.00955182	-1.17265
8158939	growth factor independent 1B transcriptional repressor	GFI1B	8328	-0.20164	6.70311	-3.41408	0.00103403	0.00955182	-1.1729
7892759				0.350147	6.4687	3.41405	0.00103412	0.00955182	-1.17297
8001064	vomeronasal 1 receptor 3 (gene/pseudogene)	VN1R3	317702	-0.172316	5.30789	-3.41335	0.00103643	0.00957047	-1.17503
7980744	ribosomal protein S6 kinase A5	RPS6KA5	9252	-0.352008	6.95873	-3.41316	0.00103705	0.00957354	-1.17558
8030982	zinc finger protein 761///zinc finger protein 525///zinc finger protein 320///zinc finger protein 813///zinc finger protein 845///zinc finger protein 765///zinc finger protein 468///zinc finger protein 83///zinc finger protein 701///zinc finger protein 28	ZNF761///ZNF525///ZNF320///ZNF813///ZNF845///ZNF765///ZNF468///ZNF83///ZNF701///ZNF28	388561///170958///162967///126017///91664///91661///90333///55769///55762///7576	-0.154959	8.34412	-3.41294	0.00103777	0.00957755	-1.17622
7948167	apelin receptor	APLNR	187	0.576158	7.49811	3.41279	0.00103826	0.00957941	-1.17666
8005557	epsin 2	EPN2	22905	0.228087	7.75527	3.41236	0.00103968	0.00958807	-1.17792
7894882				0.42221	6.27044	3.41233	0.00103977	0.00958807	-1.178
7937498	calcium release activated channel regulator 2B	CRACR2B	283229	0.26334	8.26071	3.41216	0.00104033	0.00959052	-1.17849
7911634	transmembrane protein 52	TMEM52	339456	-0.24216	7.72364	-3.41196	0.001041	0.00959257	-1.17909
8068810	solute carrier family 37 member 1	SLC37A1	54020	0.435829	9.39219	3.41188	0.00104127	0.00959257	-1.17933
7905569				-0.172596	4.19652	-3.41183	0.00104142	0.00959257	-1.17945
7893776				0.278727	3.4941	3.41167	0.00104195	0.00959487	-1.17993
8044605	PAX8 antisense RNA 1	PAX8-AS1	654433	-0.711933	6.59769	-3.41044	0.00104602	0.00962962	-1.18352
7932453	nebulette	NEBL	10529	0.434229	6.73143	3.40998	0.00104755	0.00964101	-1.18486
8002245				-0.189425	5.57688	-3.40879	0.00105151	0.00967478	-1.18834
8028570	acid phosphatase 7, tartrate resistant (putative)	ACP7	390928	-0.215008	5.39505	-3.40829	0.0010532	0.00968769	-1.18982
8006779	Rho GTPase activating protein 23	ARHGAP23	57636	0.309692	7.13729	3.40791	0.00105445	0.00969651	-1.19092
7897329	THAP domain containing 3	THAP3	90326	-0.201124	6.23528	-3.40744	0.00105601	0.00970821	-1.19228
8059470	insulin receptor substrate 1	IRS1	3667	0.478503	6.7523	3.40671	0.00105847	0.0097281	-1.19442
7990511	protein tyrosine phosphatase, non-receptor type 9	PTPN9	5780	-0.236688	8.51828	-3.40626	0.00105997	0.0097392	-1.19573
8007992	karyopherin subunit beta 1	KPNB1	3837	0.261448	9.43835	3.40617	0.00106029	0.00973922	-1.19601
8021245	DCC netrin 1 receptor	DCC	1630	0.526427	5.46445	3.40609	0.00106056	0.00973922	-1.19624
8179564	kinesin family member C1	KIFC1	3833	0.330926	7.17611	3.4059	0.00106118	0.00974162	-1.19678
8085081	cereblon	CRBN	51185	-0.25267	8.97869	-3.40584	0.00106141	0.00974162	-1.19698
7918825	cold shock domain containing E1	CSDE1	7812	-0.168053	11.3962	-3.40561	0.00106218	0.00974403	-1.19765
8023043	proline-serine-threonine phosphatase interacting protein 2	PSTPIP2	9050	0.677149	6.50821	3.40558	0.00106226	0.00974403	-1.19771
8008064	pyridoxamine 5'-phosphate oxidase	PNPO	55163	-0.339474	8.98725	-3.40496	0.00106437	0.00976076	-1.19955
7978553	serine palmitoyltransferase small subunit A	SPTSSA	171546	0.30394	7.38492	3.40447	0.00106603	0.00977327	-1.20098
8044375	BCL2 like 11	BCL2L11	10018	-0.378183	6.92804	-3.40431	0.00106654	0.00977527	-1.20142
8163839	complement component 5	C5	727	0.885828	6.10989	3.40381	0.00106825	0.00978812	-1.2029
7960682	PILR alpha associated neural protein	PIANP	196500	-0.164855	6.34605	-3.40372	0.00106853	0.00978812	-1.20314
7893061				0.280737	10.558	3.40333	0.00106988	0.00979777	-1.2043
7991779	family with sequence similarity 234 member A	FAM234A	83986	-0.307992	9.52457	-3.40278	0.00107173	0.00981203	-1.2059
8021470	phorbol-12-myristate-13-acetate-induced protein 1	PMAIP1	5366	0.517448	6.90055	3.40269	0.00107205	0.00981225	-1.20617
8017736	centrosomal protein 112	CEP112	201134	0.311487	5.21681	3.40246	0.00107282	0.00981655	-1.20683
8104760	threonyl-tRNA synthetase	TARS	6897	0.260573	8.04417	3.40157	0.00107584	0.00984147	-1.20942
7922637	torsin 1A interacting protein 2	TOR1AIP2	163590	-0.561674	9.81831	-3.40077	0.00107859	0.00986395	-1.21178
8140707				0.238061	7.77486	3.40032	0.00108012	0.00987525	-1.21308
8130817	AFDN antisense RNA 1 (head to head)///AFDN antisense RNA 1 (head to head)	AFDN-AS1///AFDN-AS1	653483///653483	-0.313175	6.61479	-3.39962	0.00108251	0.00989432	-1.21511
8019231	phosphodiesterase 6G	PDE6G	5148	-0.226677	6.06687	-3.39943	0.00108316	0.00989439	-1.21567
7976084	spermatogenesis associated 7	SPATA7	55812	0.222142	5.46686	3.39942	0.00108319	0.00989439	-1.21569
8019964	Rho GTPase activating protein 28	ARHGAP28	79822	0.487256	5.61037	3.39936	0.00108341	0.00989439	-1.21588
8167790	TSR2, ribosome maturation factor	TSR2	90121	-0.17212	7.24862	-3.39877	0.00108542	0.00991001	-1.21759
7911701	MORN repeat containing 1	MORN1	79906	-0.150798	6.80243	-3.39811	0.0010877	0.00992818	-1.21953
7969129	PHD finger protein 11	PHF11	51131	0.268314	7.35633	3.3979	0.00108844	0.00993214	-1.22015
7983360	beta-2-microglobulin	B2M	567	0.170034	12.3295	3.39764	0.00108931	0.00993742	-1.22089
8094870	shisa family member 3	SHISA3	152573	-0.524091	5.94701	-3.39726	0.00109064	0.00994682	-1.22201
8180196	leukocyte immunoglobulin like receptor A6	LILRA6	79168	0.678614	6.39438	3.39715	0.00109102	0.00994752	-1.22233
7892684				0.286871	10.0783	3.39691	0.00109185	0.00995048	-1.22303
7920278	S100 calcium binding protein A3	S100A3	6274	0.464948	5.6057	3.39688	0.00109194	0.00995048	-1.22311
7906307	kin of IRRE like (Drosophila)	KIRREL	55243	0.534483	7.12685	3.39646	0.0010934	0.009961	-1.22434
7944791				-0.290857	6.42827	-3.39633	0.00109383	0.00996217	-1.2247
7921014	myocyte enhancer factor 2D	MEF2D	4209	-0.206988	8.23302	-3.3957	0.00109601	0.00997937	-1.22654
8068833	phosphodiesterase 9A	PDE9A	5152	-0.597742	8.82813	-3.39554	0.00109659	0.00997948	-1.22702
8112920	acyl-CoA thioesterase 12	ACOT12	134526	-0.381715	5.38554	-3.39553	0.00109663	0.00997948	-1.22705
7952290	tripartite motif containing 29	TRIM29	23650	0.525463	6.63495	3.39537	0.00109718	0.00998183	-1.22752
8018761	ST6 N-acetylgalactosaminide alpha-2,6-sialyltransferase 2	ST6GALNAC2	10610	0.47294	6.81132	3.39512	0.00109802	0.00998401	-1.22823
8180372	ST6 N-acetylgalactosaminide alpha-2,6-sialyltransferase 2	ST6GALNAC2	10610	0.47294	6.81132	3.39512	0.00109802	0.00998401	-1.22823
7988467	fibrillin 1	FBN1	2200	0.83632	7.52682	3.39437	0.00110065	0.0100051	-1.23042
7985924	zinc finger protein 710	ZNF710	374655	0.180393	7.84079	3.39425	0.00110108	0.0100063	-1.23078
8095021	spermatogenesis associated 18	SPATA18	132671	0.332884	6.70169	3.39382	0.00110255	0.0100169	-1.23201
7981486				-0.255408	4.32163	-3.39264	0.00110668	0.0100495	-1.23546
7913450	heparan sulfate proteoglycan 2	HSPG2	3339	0.469055	8.71305	3.39262	0.00110674	0.0100495	-1.23551
7945864	zinc finger protein 195	ZNF195	7748	0.175916	8.32418	3.39243	0.00110743	0.010053	-1.23608
7981943	small nucleolar RNA, C/D box 64///Prader Willi/Angelman region RNA 5	SNORD64///PWAR5	347686///8123	-0.569681	5.13195	-3.39215	0.00110839	0.010059	-1.23688
7893490				-0.459598	3.48467	-3.39196	0.00110905	0.0100622	-1.23743
8098414	signal peptidase complex subunit 3	SPCS3	60559	0.315875	8.97047	3.39176	0.00110975	0.0100659	-1.23801
7944341	uroplakin 2	UPK2	7379	-0.197095	6.2764	-3.39104	0.00111231	0.0100839	-1.24013
7894017				-0.430333	5.54841	-3.39103	0.00111234	0.0100839	-1.24016
7907486	zinc finger and BTB domain containing 37	ZBTB37	84614	-0.187364	6.72993	-3.39091	0.00111276	0.0100849	-1.2405
8113651	autophagy related 12	ATG12	9140	-0.178549	7.43214	-3.39011	0.00111558	0.0101077	-1.24283
8034514	chromosome 19 open reading frame 43	C19orf43	79002	-0.115254	9.28044	-3.38981	0.00111662	0.010111	-1.24369
8062286	AAR2 splicing factor homolog	AAR2	25980	-0.129204	8.22325	-3.3898	0.00111668	0.010111	-1.24374
8044049	interleukin 18 receptor accessory protein	IL18RAP	8807	0.577135	6.02653	3.38964	0.00111721	0.010111	-1.24418
8049487	melanophilin	MLPH	79083	0.413602	7.80491	3.38963	0.00111725	0.010111	-1.24421
8048283	solute carrier family 11 member 1	SLC11A1	6556	0.705744	6.40722	3.38949	0.00111777	0.010111	-1.24464
7986769	ubiquitin protein ligase E3A	UBE3A	7337	-0.189246	7.8866	-3.38943	0.00111797	0.010111	-1.2448
7991126	WD repeat domain 73	WDR73	84942	0.161774	7.46664	3.3894	0.00111807	0.010111	-1.24489
7957956				-0.227683	4.18808	-3.38901	0.00111944	0.0101183	-1.24601
8041561	MORN repeat containing 2	MORN2	729967	0.522413	6.97198	3.38885	0.00112002	0.0101183	-1.24649
8027429				-0.271596	4.82457	-3.38883	0.00112007	0.0101183	-1.24653
8150698	snail family transcriptional repressor 2	SNAI2	6591	0.769784	7.96444	3.38883	0.0011201	0.0101183	-1.24656
8009075	tetratricopeptide repeat, ankyrin repeat and coiled-coil containing 2	TANC2	26115	0.306828	6.36317	3.38797	0.00112314	0.010143	-1.24905
8180311	dynein cytoplasmic 1 intermediate chain 2	DYNC1I2	1781	0.180536	9.32467	3.38782	0.00112368	0.0101451	-1.2495
8161884	prune homolog 2	PRUNE2	158471	0.631844	7.1262	3.38764	0.00112432	0.0101482	-1.25002
8127087	glutathione S-transferase alpha 3	GSTA3	2940	-0.516079	6.15829	-3.38755	0.00112463	0.0101482	-1.25027
8167673	MAGE family member D4///MAGE family member D4B	MAGED4///MAGED4B	728239///81557	-0.317688	7.04747	-3.38698	0.00112666	0.010161	-1.25194
8172722	MAGE family member D4///MAGE family member D4B	MAGED4///MAGED4B	728239///81557	-0.317688	7.04747	-3.38698	0.00112666	0.010161	-1.25194
8141708	claudin 15	CLDN15	24146	-0.615193	9.76463	-3.38637	0.00112883	0.0101778	-1.25371
7913415	ubiquitin specific peptidase 48	USP48	84196	0.251254	7.73385	3.38579	0.0011309	0.0101913	-1.25539
7999423	suppressor of cytokine signaling 1	SOCS1	8651	0.49522	7.98887	3.38559	0.0011316	0.0101913	-1.25596
7903425	amylase, alpha 2B (pancreatic)///amylase, alpha 2A (pancreatic)///amylase, alpha 1C (salivary)///amylase, alpha 1B (salivary)///amylase, alpha 1A (salivary)	AMY2B///AMY2A///AMY1C///AMY1B///AMY1A	280///279///278///277///276	-0.23571	6.14654	-3.38552	0.00113185	0.0101913	-1.25617
7903440	amylase, alpha 2B (pancreatic)///amylase, alpha 2A (pancreatic)///amylase, alpha 1C (salivary)///amylase, alpha 1B (salivary)///amylase, alpha 1A (salivary)	AMY2B///AMY2A///AMY1C///AMY1B///AMY1A	280///279///278///277///276	-0.23571	6.14654	-3.38552	0.00113185	0.0101913	-1.25617
7918134	amylase, alpha 2B (pancreatic)///amylase, alpha 2A (pancreatic)///amylase, alpha 1C (salivary)///amylase, alpha 1B (salivary)///amylase, alpha 1A (salivary)	AMY2B///AMY2A///AMY1C///AMY1B///AMY1A	280///279///278///277///276	-0.23571	6.14654	-3.38552	0.00113185	0.0101913	-1.25617
8141688	procollagen-lysine,2-oxoglutarate 5-dioxygenase 3	PLOD3	8985	-0.238409	9.46369	-3.38481	0.0011344	0.0102115	-1.25824
8014233	schlafen family member 11	SLFN11	91607	0.787487	7.08736	3.38358	0.0011388	0.0102458	-1.26181
8154692	TEK receptor tyrosine kinase	TEK	7010	0.554548	6.71635	3.38357	0.00113884	0.0102458	-1.26184
8141206	BAI1 associated protein 2 like 1	BAIAP2L1	55971	0.630569	9.8022	3.38331	0.0011398	0.0102517	-1.26261
7983926				0.639767	3.72044	3.38307	0.00114064	0.0102556	-1.26329
8035581	SURP and G-patch domain containing 2	SUGP2	10147	0.211863	8.47656	3.38294	0.0011411	0.0102556	-1.26367
8149330	cathepsin B	CTSB	1508	0.296324	10.4187	3.3829	0.00114124	0.0102556	-1.26378
8034276	zinc finger protein 653	ZNF653	115950	-0.143183	7.6008	-3.38284	0.00114146	0.0102556	-1.26395
7898585	MINOS1-NBL1 readthrough///neuroblastoma 1, DAN family BMP antagonist	MINOS1-NBL1///NBL1	100532736///4681	-0.231908	9.20383	-3.38184	0.0011451	0.0102855	-1.26688
8070269	DSCR3 arrestin fold containing	DSCR3	10311	-0.212312	9.34908	-3.38146	0.00114646	0.0102949	-1.26798
8166442	family with sequence similarity 3 member C	FAM3C	10447	-0.62529	9.55527	-3.38112	0.00114769	0.0103032	-1.26897
8033892	angiopoietin like 6	ANGPTL6	83854	-0.20354	7.58787	-3.38089	0.00114853	0.0103079	-1.26964
8145835	ER lipid raft associated 2	ERLIN2	11160	-0.225869	6.99319	-3.37986	0.00115225	0.0103385	-1.27261
8056408	polypeptide N-acetylgalactosaminyltransferase 3	GALNT3	2591	0.505627	8.02794	3.37963	0.00115309	0.0103433	-1.27329
8114511	marginal zone B and B1 cell specific protein	MZB1	51237	0.614732	7.75756	3.37904	0.00115524	0.0103598	-1.27501
8151730	calbindin 1	CALB1	793	-0.432472	4.91429	-3.37879	0.00115616	0.0103652	-1.27573
8043745				-0.22342	5.78465	-3.37865	0.00115666	0.0103659	-1.27613
8001898	cadherin 16	CDH16	1014	-0.187874	5.9918	-3.3786	0.00115686	0.0103659	-1.27629
8083656	major facilitator superfamily domain containing 1	MFSD1	64747	-0.257366	9.14854	-3.37846	0.00115735	0.0103675	-1.27668
8172358	ubiquitously expressed prefoldin like chaperone	UXT	8409	-0.24162	8.86971	-3.37809	0.0011587	0.0103768	-1.27776
7978932	SOS Ras/Rho guanine nucleotide exchange factor 2	SOS2	6655	-0.31923	9.84779	-3.37796	0.00115919	0.0103784	-1.27815
8142540	family with sequence similarity 3 member C	FAM3C	10447	-0.619482	9.53818	-3.37637	0.001165	0.0104276	-1.28275
8063478	family with sequence similarity 210 member B	FAM210B	116151	-0.17867	7.89517	-3.37622	0.00116557	0.0104299	-1.2832
7893373				-0.416285	7.05125	-3.37603	0.00116626	0.0104326	-1.28374
8017133	spindle and kinetochore associated complex subunit 2	SKA2	348235	0.416727	7.22115	3.37596	0.0011665	0.0104326	-1.28393
7893333				0.50306	8.68688	3.37573	0.00116735	0.0104374	-1.2846
8026926	microtubule associated serine/threonine kinase 3	MAST3	23031	-0.194703	9.14786	-3.37542	0.0011685	0.0104437	-1.28551
8154856	ubiquitin conjugating enzyme E2 R2	UBE2R2	54926	-0.195859	9.97651	-3.37537	0.00116868	0.0104437	-1.28565
8178508	ATP6V1G2-DDX39B readthrough (NMD candidate)///ATPase H+ transporting V1 subunit G2	ATP6V1G2-DDX39B///ATP6V1G2	100532737///534	-0.211971	5.85367	-3.37506	0.00116981	0.010451	-1.28654
7981970	small nucleolar RNA, C/D box 116-11	SNORD116-11	100033423	-0.401029	5.25633	-3.37478	0.00117087	0.0104576	-1.28737
7895486				0.227383	11.5551	3.37461	0.00117149	0.0104604	-1.28786
8101957	endomucin	EMCN	51705	0.705672	6.51246	3.37405	0.00117356	0.0104761	-1.28949
7910611	potassium two pore domain channel subfamily K member 1	KCNK1	3775	0.437405	7.14829	3.37342	0.00117589	0.010494	-1.29131
8074577	phosphatidylinositol 4-kinase alpha pseudogene 1///phosphatidylinositol 4-kinase alpha pseudogene 2///phosphatidylinositol 4-kinase alpha	PI4KAP1///PI4KAP2///PI4KA	728233///375133///5297	-0.215143	9.14302	-3.37317	0.0011768	0.0104993	-1.29202
8069340	ybeY metallopeptidase (putative)	YBEY	54059	-0.239461	6.79044	-3.37305	0.00117724	0.0105005	-1.29237
8165438	dipeptidyl peptidase 7	DPP7	29952	-0.269153	9.22914	-3.37201	0.00118114	0.0105324	-1.29541
8129497	erythrocyte membrane protein band 4.1 like 2	EPB41L2	2037	0.361756	9.05079	3.37178	0.00118198	0.010537	-1.29607
7983054	glucosidase alpha, neutral C///calpain 3	GANC///CAPN3	2595///825	0.22293	7.43432	3.37168	0.00118235	0.0105375	-1.29636
8174086	armadillo repeat containing, X-linked 6	ARMCX6	54470	0.216699	8.01837	3.37133	0.00118366	0.0105464	-1.29738
7892680				-0.467934	9.65554	-3.37115	0.00118433	0.0105495	-1.29789
8163999	zinc finger and BTB domain containing 6	ZBTB6	10773	-0.150342	6.80543	-3.37094	0.0011851	0.0105536	-1.2985
8084694	eukaryotic translation initiation factor 4A2	EIF4A2	1974	-0.209907	9.82981	-3.37047	0.00118688	0.0105666	-1.29988
7895036				-0.306267	9.28086	-3.36994	0.00118884	0.0105803	-1.30139
8140297	POM121 transmembrane nucleoporin C///POM121 and ZP3 fusion///POM121 transmembrane nucleoporin	POM121C///POMZP3///POM121	100101267///22932///9883	-0.16169	9.06645	-3.36988	0.00118906	0.0105803	-1.30157
7899943	zinc finger MYM-type containing 1	ZMYM1	79830	0.193789	6.35762	3.36961	0.00119009	0.0105866	-1.30236
7979658	glutathione peroxidase 2	GPX2	2877	0.859994	11.1413	3.36914	0.00119185	0.0105995	-1.30372
8097307	inturned planar cell polarity protein	INTU	27152	0.217594	5.24816	3.36885	0.00119294	0.0106063	-1.30456
7997152	carbohydrate sulfotransferase 4	CHST4	10164	-0.210147	5.27878	-3.36864	0.00119372	0.0106104	-1.30516
7898176	chymotrypsin like elastase family member 2A	CELA2A	63036	-0.192914	5.88538	-3.36788	0.00119657	0.0106329	-1.30736
7936826	IKAROS family zinc finger 5	IKZF5	64376	-0.30205	7.23631	-3.36771	0.0011972	0.0106357	-1.30785
8090630	transmembrane and coiled-coil domain family 1	TMCC1	23023	0.198722	7.26728	3.36687	0.00120039	0.0106611	-1.31029
7896256				-0.398608	9.56159	-3.36669	0.00120107	0.0106644	-1.31081
7995539	nucleotide binding oligomerization domain containing 2	NOD2	64127	0.416641	6.30162	3.36653	0.00120168	0.0106669	-1.31128
7959052	replication factor C subunit 5	RFC5	5985	0.251331	7.25991	3.36627	0.00120264	0.0106726	-1.31202
7924184	FLVCR1 antisense RNA 1 (head to head)	FLVCR1-AS1	642946	-0.405064	5.57821	-3.36599	0.00120371	0.0106786	-1.31284
8141517	protein phosphatase 1 regulatory subunit 35	PPP1R35	221908	-0.152114	8.22696	-3.36593	0.00120396	0.0106786	-1.31302
8130003	splicing factor 3b subunit 5	SF3B5	83443	0.218681	9.15358	3.36504	0.00120731	0.0107054	-1.31558
8150881	PLAG1 zinc finger	PLAG1	5324	-0.409477	6.17221	-3.36471	0.00120857	0.0107138	-1.31654
7936050	cytochrome P450 family 17 subfamily A member 1	CYP17A1	1586	-0.192572	5.21239	-3.36426	0.00121028	0.0107258	-1.31784
8172270				0.387754	7.38388	3.36419	0.00121057	0.0107258	-1.31806
7916910	leucine rich repeat containing 40	LRRC40	55631	-0.348368	7.68905	-3.36356	0.00121294	0.0107434	-1.31986
8023889	myelin basic protein	MBP	4155	-0.1518	7.24011	-3.36349	0.0012132	0.0107434	-1.32006
8167412	polyglutamine binding protein 1	PQBP1	10084	-0.147194	7.45417	-3.36308	0.0012148	0.0107546	-1.32127
8019136	TEPSIN, adaptor related protein complex 4 accessory protein	TEPSIN	146705	-0.16045	7.30932	-3.36295	0.00121528	0.0107548	-1.32164
8137566	ring finger protein 32	RNF32	140545	-0.157829	5.90449	-3.3629	0.00121546	0.0107548	-1.32177
7977693	chromodomain helicase DNA binding protein 8	CHD8	57680	0.173158	7.72131	3.36256	0.00121679	0.0107637	-1.32278
7940160	deltex E3 ubiquitin ligase 4	DTX4	23220	-0.289708	8.82569	-3.36235	0.00121759	0.0107679	-1.32338
8107554	family with sequence similarity 170 member A	FAM170A	340069	-0.207445	5.33872	-3.36158	0.00122053	0.0107874	-1.3256
8103951	acyl-CoA synthetase long-chain family member 1	ACSL1	2180	0.987062	7.5332	3.36153	0.00122071	0.0107874	-1.32573
7919747				0.476727	6.85631	3.36152	0.00122077	0.0107874	-1.32578
7902913	cell division cycle 7	CDC7	8317	0.373793	5.53175	3.36134	0.00122144	0.0107904	-1.32628
8162404	extracellular matrix protein 2	ECM2	1842	-0.38615	6.06812	-3.36113	0.00122227	0.0107949	-1.32691
8133331	POM121 transmembrane nucleoporin C///POM121 transmembrane nucleoporin	POM121C///POM121	100101267///9883	-0.185206	8.79561	-3.36078	0.00122362	0.010804	-1.32793
7971177	forkhead box O1	FOXO1	2308	-0.202716	9.32103	-3.36062	0.00122424	0.0108066	-1.32839
8118669	kinesin family member C1	KIFC1	3833	0.27793	6.84252	3.36041	0.00122504	0.0108107	-1.32899
7907769	family with sequence similarity 163 member A	FAM163A	148753	-0.291003	5.55858	-3.35965	0.00122798	0.0108338	-1.3312
8066266	MAF bZIP transcription factor B	MAFB	9935	0.300537	7.03294	3.35933	0.00122919	0.0108417	-1.33211
8071671	G protein subunit alpha z	GNAZ	2781	-0.199332	7.3874	-3.35923	0.00122959	0.0108423	-1.3324
8049544	LRR binding FLII interacting protein 1	LRRFIP1	9208	0.280415	6.26203	3.3574	0.00123668	0.0109019	-1.33769
7897632	APITD1-CORT readthrough///apoptosis-inducing, TAF9-like domain 1///cortistatin	APITD1-CORT///APITD1///CORT	100526739///378708///1325	0.157571	5.84275	3.35553	0.00124395	0.0109631	-1.34308
8118249	chromosome 6 open reading frame 25	C6orf25	80739	-0.231125	6.55523	-3.35504	0.00124588	0.0109772	-1.34451
8139421	H2A histone family member V	H2AFV	94239	-0.187929	9.20617	-3.35417	0.00124928	0.0110041	-1.34702
7951217	matrix metallopeptidase 7	MMP7	4316	1.4786	5.8893	3.35409	0.00124961	0.0110041	-1.34726
8134201	GATA zinc finger domain containing 1	GATAD1	57798	-0.166374	8.21526	-3.354	0.00124993	0.0110041	-1.3475
8001082	solute carrier family 6 member 8 pseudogene///solute carrier family 6 member 10, pseudogene///solute carrier family 6 member 8	SLC6A10PB///SLC6A10P///SLC6A8	653562///386757///6535	-0.56654	9.78928	-3.3538	0.00125071	0.0110081	-1.34807
8138602	DFNA5, deafness associated tumor suppressor	DFNA5	1687	-0.906949	8.07652	-3.35328	0.00125276	0.0110232	-1.34957
8039474	family with sequence similarity 71 member E2	FAM71E2	284418	-0.216257	5.90197	-3.35285	0.00125446	0.0110353	-1.35082
8161865	prune homolog 2	PRUNE2	158471	0.534542	7.7752	3.35244	0.00125608	0.0110466	-1.35201
7952116	B-cell CLL/lymphoma 9-like	BCL9L	283149	-0.200411	7.98121	-3.35214	0.00125727	0.0110541	-1.35288
7913211	phospholipase A2 group IIE	PLA2G2E	30814	-0.208799	6.40179	-3.35202	0.00125775	0.0110554	-1.35323
8072529	DEP domain containing 5	DEPDC5	9681	-0.197487	7.95507	-3.35187	0.00125834	0.0110577	-1.35367
8028407	ryanodine receptor 1	RYR1	6261	-0.144509	5.90421	-3.35169	0.00125905	0.011061	-1.35418
7999044	CREB binding protein	CREBBP	1387	-0.149022	9.27644	-3.35115	0.00126117	0.0110767	-1.35573
8156134	neurotrophic receptor tyrosine kinase 2	NTRK2	4915	-0.300477	5.19351	-3.35092	0.00126208	0.011077	-1.35639
7946478	DENN domain containing 5A	DENND5A	23258	0.756534	7.54638	3.35092	0.0012621	0.011077	-1.35641
8080212	glycerate kinase	GLYCTK	132158	-0.39061	8.1553	-3.35089	0.00126221	0.011077	-1.35649
8031522	zinc finger protein 581	ZNF581	51545	-0.193416	6.80152	-3.35067	0.00126308	0.0110818	-1.35712
7910261	IBA57 homolog, iron-sulfur cluster assembly	IBA57	200205	-0.153883	6.15736	-3.35049	0.00126378	0.011085	-1.35763
8072153	coiled-coil domain containing 117	CCDC117	150275	-0.169389	7.86899	-3.3499	0.00126614	0.0111027	-1.35935
8087461	GDP-mannose pyrophosphorylase B	GMPPB	29925	0.250342	8.16562	3.34913	0.00126919	0.0111266	-1.36156
7978260	dehydrogenase/reductase 1	DHRS1	115817	-0.443669	8.42783	-3.34849	0.00127176	0.0111462	-1.36342
8141380	zinc finger protein 3	ZNF3	7551	-0.24295	7.96633	-3.34785	0.00127431	0.0111636	-1.36526
7904469	SLIT-ROBO Rho GTPase activating protein 2D (pseudogene)///SLIT-ROBO Rho GTPase activating protein 2C///SLIT-ROBO Rho GTPase activating protein 2B///SLIT-ROBO Rho GTPase activating protein 2	SRGAP2D///SRGAP2C///SRGAP2B///SRGAP2	100996712///653464///647135///23380	0.384708	8.05035	3.34782	0.00127442	0.0111636	-1.36534
8008151	insulin like growth factor 2 mRNA binding protein 1	IGF2BP1	10642	-0.165631	5.58938	-3.34763	0.00127518	0.0111673	-1.36589
7892699				0.579542	6.33204	3.347	0.00127771	0.0111864	-1.36771
8050240	ornithine decarboxylase 1	ODC1	4953	0.525841	9.45646	3.34692	0.00127803	0.0111864	-1.36794
8015490	DnaJ heat shock protein family (Hsp40) member C7	DNAJC7	7266	0.173995	8.49942	3.34613	0.00128118	0.0112047	-1.37021
7980742	uncharacterized LOC283588	LOC283588	283588	-0.362852	5.00516	-3.34611	0.00128125	0.0112047	-1.37026
8156026	centrosomal protein 78	CEP78	84131	0.356474	6.52846	3.34609	0.00128133	0.0112047	-1.37032
7893115				0.490409	4.2125	3.34606	0.00128147	0.0112047	-1.37042
8034762	protein kinase cAMP-activated catalytic subunit alpha	PRKACA	5566	-0.137697	8.45869	-3.34506	0.00128549	0.0112369	-1.3733
8174610	leucine rich repeats and calponin homology domain containing 2	LRCH2	57631	0.352826	5.11562	3.34485	0.00128636	0.0112415	-1.37392
8008339	radical S-adenosyl methionine domain containing 1	RSAD1	55316	-0.163294	7.79573	-3.34475	0.00128673	0.0112418	-1.37418
8093053	transferrin receptor	TFRC	7037	0.564668	9.65998	3.34421	0.00128894	0.0112582	-1.37576
7984686	Bardet-Biedl syndrome 4	BBS4	585	0.211872	6.53036	3.3441	0.00128936	0.0112589	-1.37606
8035232				0.189591	6.01461	3.34397	0.00128991	0.0112607	-1.37645
8121838	tumor protein D52-like 1	TPD52L1	7164	0.302087	6.75537	3.34379	0.00129061	0.0112638	-1.37695
7982002	small nucleolar RNA, C/D box 116-27	SNORD116-27	100033439	-0.418071	5.11641	-3.34319	0.00129304	0.0112807	-1.37868
7957072	RAB3A interacting protein	RAB3IP	117177	-0.305434	7.4341	-3.34315	0.00129321	0.0112807	-1.3788
8066985	family with sequence similarity 65 member C	FAM65C	140876	0.255047	6.56592	3.34296	0.00129397	0.0112843	-1.37934
8022393	protein tyrosine phosphatase, non-receptor type 2	PTPN2	5771	0.308657	7.02006	3.34273	0.00129492	0.0112897	-1.38002
7956658	solute carrier family 16 member 7	SLC16A7	9194	0.395704	7.19777	3.34258	0.00129553	0.0112898	-1.38045
7978335	short chain dehydrogenase/reductase family 39U member 1	SDR39U1	56948	-0.168968	7.20429	-3.34256	0.00129562	0.0112898	-1.38051
7899560				-0.201888	6.06691	-3.34221	0.00129703	0.0112967	-1.38151
7953135	tubby like protein 3	TULP3	7289	0.32931	7.68562	3.34216	0.00129724	0.0112967	-1.38166
7969671				-0.290524	6.91097	-3.34211	0.00129743	0.0112967	-1.38179
8018220	glutamate ionotropic receptor NMDA type subunit 2C	GRIN2C	2905	-0.168701	6.22296	-3.34201	0.00129785	0.0112975	-1.3821
7982000	small nucleolar RNA, C/D box 116-26	SNORD116-26	100033438	-0.606115	4.79848	-3.34162	0.00129944	0.0113083	-1.38322
7959834	glycosyltransferase 1 domain containing 1	GLT1D1	144423	0.668298	5.86018	3.34149	0.00129996	0.0113099	-1.38359
7965423	BTG anti-proliferation factor 1	BTG1	694	-0.243119	10.5389	-3.34069	0.00130322	0.0113352	-1.38589
8116070	PDZ and LIM domain 7	PDLIM7	9260	0.328145	7.40173	3.34043	0.00130429	0.0113416	-1.38665
7897277	long intergenic non-protein coding RNA 337	LINC00337	148645	-0.247066	6.05284	-3.34019	0.00130524	0.0113451	-1.38732
8007790	MAP3K14 antisense RNA 1	MAP3K14-AS1	100133991	-0.164843	6.75617	-3.34016	0.00130537	0.0113451	-1.38741
8006634	phosphatidylinositol glycan anchor biosynthesis class W	PIGW	284098	0.363068	6.09729	3.33999	0.00130606	0.011348	-1.38789
7985829	Fanconi anemia complementation group I	FANCI	55215	0.413063	7.01757	3.33978	0.00130695	0.0113528	-1.38852
7984846	uncharacterized LOC646748///CDC like kinase 3	FLJ42022///CLK3	646748///1198	-0.139439	7.51956	-3.33935	0.0013087	0.0113651	-1.38975
7904883	chromodomain helicase DNA binding protein 1 like	CHD1L	9557	0.19958	7.05826	3.33911	0.00130967	0.0113706	-1.39043
8115168	RNA binding motif protein 22	RBM22	55696	-0.148952	8.11586	-3.33867	0.00131149	0.0113802	-1.39171
8004266	solute carrier family 16 member 13///Josephin domain containing 1	SLC16A13///JOSD1	201232///9929	-0.381859	7.45279	-3.3386	0.00131177	0.0113802	-1.3919
7902930	heat shock protein 90 beta family member 3, pseudogene	HSP90B3P	343477	0.25019	6.13605	3.33859	0.00131181	0.0113802	-1.39193
7945979	tripartite motif containing 68	TRIM68	55128	0.255859	7.68212	3.33837	0.00131273	0.0113851	-1.39258
8149733	TNF receptor superfamily member 10b	TNFRSF10B	8795	-0.212445	8.42315	-3.33825	0.00131321	0.0113851	-1.39291
7926239	optineurin	OPTN	10133	-0.219704	8.39522	-3.3382	0.0013134	0.0113851	-1.39304
7894209				-0.274751	8.85799	-3.33804	0.00131406	0.0113878	-1.3935
7984922	mannose phosphate isomerase	MPI	4351	-0.359171	8.64251	-3.33752	0.00131622	0.0114035	-1.39501
7928838	LIM domain binding 3	LDB3	11155	-0.222337	5.95905	-3.33685	0.00131896	0.0114244	-1.39693
8012918	TVP23C-CDRT4 readthrough///CMT1A duplicated region transcript 4	TVP23C-CDRT4///CDRT4	100533496///284040	0.230735	5.5498	3.33673	0.00131948	0.0114259	-1.39729
7973080	uncharacterized LOC254028	LOC254028	254028	-0.195163	5.61922	-3.33613	0.00132194	0.0114442	-1.399
7992934	deoxyribonuclease 1	DNASE1	1773	-1.01728	8.81444	-3.33569	0.00132378	0.0114571	-1.40028
8095009	defective in cullin neddylation 1 domain containing 4	DCUN1D4	23142	-0.24323	7.66166	-3.33549	0.00132461	0.0114613	-1.40086
8126954	polycystic kidney and hepatic disease 1 (autosomal recessive)	PKHD1	5314	-0.139183	4.87412	-3.33432	0.00132945	0.0115002	-1.40421
8058662				0.237485	3.67053	3.33375	0.00133184	0.0115179	-1.40586
7938008	olfactory receptor family 52 subfamily D member 1	OR52D1	390066	-0.163164	5.21431	-3.33354	0.00133271	0.0115197	-1.40646
7947947	ATP/GTP binding protein like 2	AGBL2	79841	-0.327718	5.77084	-3.33353	0.00133274	0.0115197	-1.40648
8149258	malignant fibrous histiocytoma amplified sequence 1	MFHAS1	9258	0.23197	8.39251	3.33258	0.00133671	0.011551	-1.40921
8147123	carbonic anhydrase 3	CA3	761	-0.319683	6.49709	-3.33243	0.00133735	0.0115535	-1.40965
8120176	chromosome 6 open reading frame 141	C6orf141	135398	0.33858	6.27424	3.3321	0.00133872	0.0115624	-1.4106
7894932				-0.402254	5.83696	-3.33176	0.00134014	0.0115678	-1.41157
7960730	lysophosphatidylcholine acyltransferase 3	LPCAT3	10162	-0.514217	11.6061	-3.33176	0.00134017	0.0115678	-1.41159
8095216	KIAA1211	KIAA1211	57482	-0.392176	8.7003	-3.33167	0.00134052	0.0115678	-1.41183
8103906	uncharacterized LOC728175	LOC728175	728175	0.217396	6.40465	3.33162	0.00134074	0.0115678	-1.41198
7983922				1.06262	3.92257	3.33084	0.00134402	0.0115931	-1.41422
8159142	collagen type V alpha 1 chain	COL5A1	1289	0.351738	7.33206	3.33016	0.00134688	0.0116147	-1.41618
7895110				0.113599	12.908	3.32984	0.00134823	0.0116234	-1.4171
7923578	fibromodulin	FMOD	2331	0.538687	7.65698	3.32936	0.00135025	0.0116378	-1.41848
7915682	zinc finger SWIM-type containing 5	ZSWIM5	57643	-0.509206	8.5446	-3.32897	0.0013519	0.011649	-1.4196
8133477	GTF2I repeat domain containing 1	GTF2IRD1	9569	0.291073	7.40714	3.32837	0.00135442	0.0116676	-1.42131
8169624	solute carrier family 25 member 43	SLC25A43	203427	-0.30022	8.03936	-3.32826	0.00135491	0.0116688	-1.42164
7906764	heat shock protein family A (Hsp70) member 6	HSPA6	3310	0.373247	6.8394	3.32654	0.0013622	0.0117286	-1.42657
7894787				0.235903	11.6427	3.32637	0.0013629	0.0117295	-1.42705
8133326	POM121 transmembrane nucleoporin C///POM121 transmembrane nucleoporin	POM121C///POM121	100101267///9883	-0.21995	9.18642	-3.32635	0.00136301	0.0117295	-1.42712
7994123	calcineurin like EF-hand protein 2	CHP2	63928	-0.842632	9.41081	-3.32576	0.00136551	0.0117398	-1.42881
8069252	poly(rC) binding protein 3	PCBP3	54039	0.296151	6.69131	3.32575	0.00136554	0.0117398	-1.42882
8165752	interleukin 3 receptor subunit alpha	IL3RA	3563	0.710819	6.18653	3.32573	0.00136562	0.0117398	-1.42888
8176323	interleukin 3 receptor subunit alpha	IL3RA	3563	0.710819	6.18653	3.32573	0.00136562	0.0117398	-1.42888
7928944	3'-phosphoadenosine 5'-phosphosulfate synthase 2	PAPSS2	9060	-0.470933	10.8659	-3.32561	0.00136614	0.0117412	-1.42923
8090662				-0.285077	4.71422	-3.32494	0.001369	0.0117628	-1.43115
8163452	FK506 binding protein 15	FKBP15	23307	0.183343	8.30671	3.32479	0.00136963	0.0117652	-1.43157
7893469				0.227962	12.0257	3.32374	0.00137416	0.0118011	-1.43461
8074647	phosphatidylinositol 4-kinase alpha	PI4KA	5297	-0.142209	9.13496	-3.32279	0.00137822	0.0118328	-1.43732
8087252	microRNA 191	MIR191	406966	-0.189508	6.07763	-3.32225	0.00138057	0.01185	-1.43888
7985089	reticulocalbin 2	RCN2	5955	0.294596	7.95597	3.32213	0.00138109	0.0118514	-1.43923
8156604	ERCC excision repair 6 like 2	ERCC6L2	375748	-0.196668	6.96147	-3.32188	0.00138214	0.0118573	-1.43992
7973036	poly(ADP-ribose) polymerase 2	PARP2	10038	0.236969	7.38694	3.32164	0.00138318	0.0118632	-1.44062
8102321	phospholipase A2 group XIIA pseudogene 1///phospholipase A2 group XIIA	PLA2G12AP1///PLA2G12A	100420258///81579	-0.308143	8.36642	-3.32145	0.00138399	0.011867	-1.44115
8016898	serine and arginine rich splicing factor 1	SRSF1	6426	0.234286	10.131	3.32124	0.0013849	0.0118718	-1.44176
8135341	cadherin related family member 3	CDHR3	222256	-0.330357	5.476	-3.3208	0.0013868	0.0118851	-1.44302
7957793	ARP6 actin-related protein 6 homolog	ACTR6	64431	0.206001	6.04867	3.32039	0.00138861	0.0118974	-1.44421
8105084	complement component 7	C7	730	-0.900369	6.42831	-3.32006	0.00139	0.0119047	-1.44514
7943176	mediator complex subunit 17	MED17	9440	-0.215365	6.91714	-3.31999	0.00139033	0.0119047	-1.44536
8006183	SUZ12 polycomb repressive complex 2 subunit pseudogene 1	SUZ12P1	440423	-0.265921	9.27396	-3.31994	0.00139052	0.0119047	-1.44548
7988838	LEO1 homolog, Paf1/RNA polymerase II complex component	LEO1	123169	0.223255	7.02874	3.31976	0.00139134	0.0119086	-1.44602
8045585				-0.131454	3.85821	-3.31943	0.00139275	0.0119175	-1.44695
7892762				0.143682	12.3539	3.31934	0.00139316	0.011918	-1.44722
7941260	FERM domain containing 8	FRMD8	83786	-0.187517	6.89304	-3.3191	0.00139417	0.0119236	-1.44789
8161224	zinc finger and BTB domain containing 5	ZBTB5	9925	-0.187896	6.87714	-3.31843	0.00139712	0.0119458	-1.44983
7980044	paraneoplastic Ma antigen 1	PNMA1	9240	0.278269	7.40831	3.31833	0.00139753	0.0119462	-1.4501
8092849	ATPase 13A3	ATP13A3	79572	0.394285	9.28965	3.31805	0.00139876	0.0119536	-1.45091
8086406	SEC22 homolog C, vesicle trafficking protein	SEC22C	9117	-0.474076	8.34059	-3.31727	0.00140216	0.0119796	-1.45314
8047577	calcium responsive transcription factor	CARF	79800	-0.258061	6.02878	-3.31718	0.00140255	0.0119798	-1.45339
8079867				0.246041	5.58273	3.31682	0.00140415	0.0119904	-1.45444
7960666	zinc finger protein 384	ZNF384	171017	-0.131572	9.44483	-3.31618	0.00140696	0.0120114	-1.45628
7922008	transcriptional adaptor 1	TADA1	117143	-0.185168	6.91845	-3.31569	0.00140912	0.0120267	-1.45768
7892814				0.439688	9.66557	3.31533	0.00141069	0.012037	-1.45871
8103881	RWD domain containing 4	RWDD4	201965	0.294033	7.33148	3.31519	0.00141131	0.0120392	-1.45911
8154916	galactose-1-phosphate uridylyltransferase	GALT	2592	-0.304939	7.84628	-3.31494	0.00141238	0.0120452	-1.45981
8031057	protein kinase C gamma	PRKCG	5582	-0.257173	6.00859	-3.31437	0.00141492	0.0120638	-1.46146
8017019	myotubularin related protein 4	MTMR4	9110	-0.342427	9.32824	-3.31403	0.00141641	0.0120734	-1.46243
7897691	dispatched RND transporter family member 3	DISP3	57540	-0.185729	6.03234	-3.31387	0.00141711	0.0120763	-1.46288
8094056	HtrA serine peptidase 3	HTRA3	94031	0.419215	7.12468	3.31298	0.00142105	0.0121068	-1.46543
8048847	ArfGAP with FG repeats 1	AGFG1	3267	-0.181421	10.7131	-3.31236	0.00142381	0.0121261	-1.46721
8116484	mannosyl (alpha-1,3-)-glycoprotein beta-1,2-N-acetylglucosaminyltransferase	MGAT1	4245	-0.174725	7.87417	-3.31229	0.00142412	0.0121261	-1.46741
7992775	progestin and adipoQ receptor family member 4	PAQR4	124222	0.15031	8.66752	3.31218	0.00142459	0.0121261	-1.46772
8035080				-0.216118	5.05837	-3.31214	0.00142478	0.0121261	-1.46784
7996331	carbonic anhydrase 7	CA7	766	-0.78181	6.84325	-3.31183	0.00142617	0.0121319	-1.46873
7937443	EPS8 like 2	EPS8L2	64787	-0.472321	9.10483	-3.31182	0.00142618	0.0121319	-1.46874
8126240	long intergenic non-protein coding RNA 951	LINC00951	401260	-0.181458	5.14739	-3.31168	0.00142683	0.0121343	-1.46916
8124742	G protein nucleolar 1 (putative)	GNL1	2794	-0.11848	7.49878	-3.31116	0.00142912	0.0121479	-1.47063
7959146				0.289097	10.0206	3.31115	0.00142917	0.0121479	-1.47066
7943349	Rho GTPase activating protein 42	ARHGAP42	143872	-0.423427	7.77843	-3.3109	0.00143026	0.0121541	-1.47136
7893519				0.385454	4.41272	3.31074	0.001431	0.0121572	-1.47183
8009040	mannose receptor C type 2	MRC2	9902	0.447255	7.76581	3.30992	0.00143468	0.0121854	-1.47419
7899016	succinate dehydrogenase complex subunit D	SDHD	6392	-0.257371	10.6504	-3.30931	0.00143737	0.0122052	-1.47592
7995382	phosphorylase kinase regulatory subunit beta	PHKB	5257	0.184873	9.43642	3.30883	0.00143952	0.0122197	-1.47729
8040802	ketohexokinase	KHK	3795	-1.11657	9.46596	-3.30877	0.00143981	0.0122197	-1.47748
8123765				-0.18935	3.8258	-3.30845	0.00144124	0.0122287	-1.47839
8179648	G protein nucleolar 1 (putative)	GNL1	2794	-0.117754	7.29859	-3.30834	0.00144172	0.0122296	-1.47869
7923141	DENN domain containing 1B	DENND1B	163486	-0.34686	8.50096	-3.30766	0.0014448	0.0122526	-1.48065
7921031				-0.427555	5.28894	-3.30721	0.0014468	0.0122665	-1.48192
8086201	acetyl-CoA acyltransferase 1	ACAA1	30	-0.362099	8.40457	-3.30705	0.00144752	0.0122694	-1.48238
7993776	exonuclease NEF-sp	LOC81691	81691	0.191682	5.91497	3.30666	0.00144931	0.0122788	-1.48351
8110971	carboxymethylenebutenolidase homolog	CMBL	134147	-0.747247	9.91475	-3.30664	0.00144936	0.0122788	-1.48355
7998784	ATP binding cassette subfamily A member 3	ABCA3	21	-0.188371	6.59051	-3.30615	0.0014516	0.0122927	-1.48496
7954021	cAMP responsive element binding protein like 2	CREBL2	1389	-0.241263	8.69978	-3.30612	0.00145175	0.0122927	-1.48506
8014369	C-C motif chemokine ligand 3	CCL3	6348	0.651955	6.80531	3.30542	0.00145491	0.0123164	-1.48705
8124498	zinc finger protein 204, pseudogene	ZNF204P	7754	0.424868	4.94621	3.30533	0.00145529	0.0123164	-1.48729
7904737	ankyrin repeat domain 34A	ANKRD34A	284615	-0.161834	6.22185	-3.30512	0.00145626	0.0123215	-1.48791
8160435	interferon epsilon	IFNE	338376	0.331836	4.24251	3.30484	0.00145754	0.0123288	-1.48871
8115895	KIAA1191	KIAA1191	57179	-0.282538	9.29053	-3.30477	0.00145786	0.0123288	-1.48891
7896621				-0.248589	9.58583	-3.30408	0.00146096	0.0123519	-1.49086
8117020	myosin regulatory light chain interacting protein	MYLIP	29116	-0.247025	7.81003	-3.30349	0.00146367	0.0123717	-1.49257
8037053	carcinoembryonic antigen related cell adhesion molecule 7	CEACAM7	1087	2.39411	7.09204	3.30286	0.00146652	0.0123925	-1.49435
7895177				-0.203303	10.2033	-3.30257	0.00146786	0.0123984	-1.49519
8030393	proline rich and Gla domain 2	PRRG2	5639	-0.204967	5.98949	-3.30255	0.00146795	0.0123984	-1.49525
7892629				0.435617	5.96072	3.30228	0.00146919	0.0124057	-1.49602
8000425	general transcription factor IIIC subunit 1	GTF3C1	2975	0.118176	8.10518	3.30215	0.00146975	0.0124073	-1.49637
8115997	RAB24, member RAS oncogene family	RAB24	53917	0.211481	8.58565	3.30181	0.0014713	0.0124172	-1.49734
8163485	ring finger protein 183	RNF183	138065	0.159218	6.09644	3.30112	0.00147446	0.0124407	-1.49931
8142622	ring finger protein 148	RNF148	378925	0.188306	5.22779	3.30018	0.0014788	0.0124741	-1.502
7912374	spermidine synthase	SRM	6723	0.384984	9.18534	3.29958	0.00148154	0.01249	-1.50371
7896722				0.839663	10.8018	3.29953	0.00148179	0.01249	-1.50386
8069998	chromosome 21 open reading frame 59///chromosome 21 open reading frame 59	C21orf59///C21orf59	56683///56683	0.170679	7.72962	3.29953	0.0014818	0.01249	-1.50387
8075992	SRY-box 10	SOX10	6663	-0.144427	6.77909	-3.29932	0.00148275	0.0124934	-1.50446
7904211	VANGL planar cell polarity protein 1	VANGL1	81839	0.289306	7.10747	3.29927	0.00148297	0.0124934	-1.50459
7940147	family with sequence similarity 111 member B	FAM111B	374393	0.558603	7.17844	3.29906	0.00148397	0.0124987	-1.50521
8174891				-0.218793	6.27055	-3.29798	0.00148894	0.0125374	-1.50828
8120860	branched chain keto acid dehydrogenase E1 subunit beta	BCKDHB	594	0.36967	8.15501	3.29775	0.00148998	0.012543	-1.50892
7976154				-0.22389	7.16982	-3.2972	0.00149255	0.0125614	-1.5105
8038839	sialic acid binding Ig like lectin 8	SIGLEC8	27181	-0.14966	6.34801	-3.2969	0.00149393	0.0125692	-1.51135
8126324	progastricsin	PGC	5225	2.15446	7.71313	3.29684	0.00149423	0.0125692	-1.51153
8136893	chloride voltage-gated channel 1	CLCN1	1180	-0.396205	6.09231	-3.2967	0.00149485	0.0125712	-1.51191
8102135	CXXC finger protein 4	CXXC4	80319	-0.273126	6.32531	-3.2965	0.0014958	0.012576	-1.5125
8177976	lymphotoxin alpha	LTA	4049	-0.272825	6.84295	-3.29615	0.00149742	0.0125865	-1.51349
7894941				0.171353	12.7943	3.29603	0.00149799	0.0125881	-1.51384
7914000	nuclear receptor subfamily 0 group B member 2	NR0B2	8431	-0.752343	7.3351	-3.29577	0.00149922	0.0125952	-1.51459
7920531	adenosine deaminase, RNA specific	ADAR	103	0.168508	9.74621	3.29566	0.00149968	0.0125955	-1.51488
7893958				0.447882	7.39417	3.2955	0.00150046	0.0125955	-1.51535
8175933	renin binding protein	RENBP	5973	-0.206481	6.15963	-3.29545	0.00150066	0.0125955	-1.51548
8160452	cyclin dependent kinase inhibitor 2B	CDKN2B	1030	-0.690281	9.15776	-3.29543	0.00150076	0.0125955	-1.51554
7975607	acyl-CoA thioesterase 4	ACOT4	122970	-0.271445	5.63996	-3.29515	0.00150207	0.0126033	-1.51634
7900395	rearranged L-myc fusion	RLF	6018	-0.192486	8.30788	-3.29504	0.00150261	0.0126046	-1.51667
8039196	leukocyte immunoglobulin like receptor B3	LILRB3	11025	0.741576	7.27737	3.29484	0.00150355	0.0126048	-1.51724
7922324				-0.196783	4.65174	-3.29479	0.00150375	0.0126048	-1.51737
8180213				-0.211861	5.69981	-3.29479	0.00150376	0.0126048	-1.51737
7979281	WD repeat and HMG-box DNA binding protein 1	WDHD1	11169	0.370188	5.92915	3.2946	0.00150466	0.0126091	-1.51792
8032730	eukaryotic translation elongation factor 2	EEF2	1938	-0.137367	12.0611	-3.29402	0.00150739	0.0126288	-1.51958
7958931	deltex E3 ubiquitin ligase 1	DTX1	1840	-0.529401	7.38407	-3.29392	0.00150784	0.0126294	-1.51986
8128284	EPH receptor A7	EPHA7	2045	0.297025	5.28762	3.29373	0.00150871	0.0126335	-1.52038
7895488				-0.422324	6.11152	-3.29353	0.00150966	0.0126362	-1.52097
8116818	bone morphogenetic protein 6///bone morphogenetic protein 6	BMP6///BMP6	654///654	0.292534	6.93681	3.2935	0.0015098	0.0126362	-1.52105
7915870	ATP synthase mitochondrial F1 complex assembly factor 1	ATPAF1	64756	-0.167412	6.54122	-3.29297	0.00151229	0.012652	-1.52256
7954071	5-hydroxytryptamine receptor 7 pseudogene 1	HTR7P1	93164	-0.170105	6.61067	-3.2928	0.00151307	0.012652	-1.52303
7893033				0.565701	7.57755	3.29278	0.00151316	0.012652	-1.52309
7982341	cholinergic receptor nicotinic alpha 7 subunit	CHRNA7	1139	-0.709437	8.35131	-3.29271	0.00151351	0.012652	-1.5233
8005089	COX10, heme A:farnesyltransferase cytochrome c oxidase assembly factor	COX10	1352	-0.236357	8.41495	-3.29269	0.00151358	0.012652	-1.52334
8026350	C-type lectin domain family 17 member A	CLEC17A	388512	-0.498928	6.86635	-3.29241	0.00151492	0.012657	-1.52416
7900235	microtubule-actin crosslinking factor 1	MACF1	23499	0.256377	8.45122	3.2924	0.00151494	0.012657	-1.52417
8134644	zinc finger and SCAN domain containing 25	ZSCAN25	221785	-0.131881	7.7419	-3.291	0.00152157	0.0127092	-1.52818
7898535				-0.203169	4.78191	-3.29092	0.00152196	0.0127092	-1.52841
8075906	somatostatin receptor 3	SSTR3	6753	-0.18793	6.66013	-3.29012	0.00152573	0.0127376	-1.53068
8097480	N(alpha)-acetyltransferase 15, NatA auxiliary subunit	NAA15	80155	0.340994	7.75359	3.28988	0.00152683	0.0127435	-1.53135
7955855	homeobox C11	HOXC11	3227	-0.193769	5.33368	-3.28898	0.00153112	0.0127761	-1.53392
7989596	death associated protein kinase 2	DAPK2	23604	-0.392596	8.75542	-3.28782	0.00153666	0.0128187	-1.53723
7971620	karyopherin subunit alpha 3	KPNA3	3839	0.236905	9.07846	3.2877	0.00153723	0.0128187	-1.53757
7940028	serpin family G member 1	SERPING1	710	0.89983	8.75073	3.28767	0.00153738	0.0128187	-1.53766
8105739				-0.136253	6.61712	-3.28734	0.00153895	0.0128286	-1.5386
7925257	lysosomal trafficking regulator	LYST	1130	0.416347	7.43147	3.2869	0.00154106	0.0128429	-1.53985
8010897	meteorin like, glial cell differentiation regulator	METRNL	284207	-0.23514	8.12663	-3.28667	0.00154213	0.0128486	-1.54049
7901376	ring finger protein 11	RNF11	26994	-0.253574	7.75697	-3.28646	0.00154315	0.0128539	-1.5411
7948937	solute carrier family 22 member 8	SLC22A8	9376	-0.150238	5.66173	-3.28628	0.001544	0.0128577	-1.5416
7912928	succinate dehydrogenase complex iron sulfur subunit B	SDHB	6390	-0.242884	9.6807	-3.28587	0.00154595	0.0128686	-1.54276
8121911	centromere protein W	CENPW	387103	0.350346	5.10358	3.28585	0.00154607	0.0128686	-1.54283
8058670	IKAROS family zinc finger 2	IKZF2	22807	0.340676	6.0297	3.28574	0.00154658	0.0128693	-1.54314
8109819	fibrillarin-like 1	FBLL1	345630	-0.218198	6.33232	-3.28567	0.00154694	0.0128693	-1.54335
8008132	ATP synthase, H+ transporting, mitochondrial Fo complex subunit C1 (subunit 9)	ATP5G1	516	0.235792	11.5005	3.28472	0.00155147	0.0129038	-1.54603
8016194	mitogen-activated protein kinase kinase kinase 14	MAP3K14	9020	-0.20775	7.36687	-3.28449	0.00155259	0.0129064	-1.54669
8012958	ubiquitin conjugating enzyme E2 S	UBE2S	27338	0.275472	7.36429	3.28444	0.00155285	0.0129064	-1.54684
8126402	transcriptional regulating factor 1	TRERF1	55809	0.269645	6.67345	3.28442	0.00155295	0.0129064	-1.54691
8017511	CD79b molecule	CD79B	974	-0.635495	7.05418	-3.2843	0.00155351	0.0129079	-1.54724
8133898				-0.228188	4.56339	-3.28379	0.00155597	0.0129251	-1.54869
8132943	chaperonin containing TCP1 subunit 6A	CCT6A	908	0.254002	8.31093	3.2833	0.00155831	0.0129413	-1.55007
8134435	lemur tyrosine kinase 2	LMTK2	22853	-0.295506	9.02838	-3.28299	0.00155984	0.0129508	-1.55097
8003844	germ cell associated 2, haspin	GSG2	83903	0.267303	6.21317	3.28269	0.00156125	0.0129593	-1.5518
7931561	ZNF511-PRAP1 readthrough///zinc finger protein 511	ZNF511-PRAP1///ZNF511	104326056///118472	0.135597	6.96661	3.28253	0.00156207	0.0129628	-1.55228
8137225	replication initiator 1	REPIN1	29803	-0.187149	8.91532	-3.2823	0.00156317	0.0129687	-1.55293
8083576	leucine, glutamate and lysine rich 1	LEKR1	389170	-0.153925	4.61865	-3.28218	0.00156375	0.0129703	-1.55327
8008629	diacylglycerol kinase epsilon	DGKE	8526	0.2736	6.20028	3.28201	0.00156456	0.0129738	-1.55374
8172471	Pim-2 proto-oncogene, serine/threonine kinase	PIM2	11040	0.83181	8.49217	3.28178	0.00156569	0.0129799	-1.5544
7944869	sperm autoantigenic protein 17	SPA17	53340	0.46287	7.91031	3.28139	0.00156759	0.0129911	-1.55551
8039453	transmembrane protein 150B	TMEM150B	284417	-0.51031	9.38634	-3.28134	0.00156782	0.0129911	-1.55565
8054045	fumarylacetoacetate hydrolase domain containing 2B///fumarylacetoacetate hydrolase domain containing 2A	FAHD2B///FAHD2A	151313///51011	-0.224951	7.66738	-3.28096	0.00156965	0.013003	-1.55672
7992447	synaptogyrin 3	SYNGR3	9143	-0.203711	7.09818	-3.28084	0.00157022	0.0130045	-1.55706
7942812				-0.330235	5.13064	-3.28062	0.00157131	0.0130087	-1.55769
8130185	zinc finger and BTB domain containing 2	ZBTB2	57621	-0.20133	7.60316	-3.28058	0.00157152	0.0130087	-1.55781
7997230	proteasome 26S subunit, non-ATPase 7	PSMD7	5713	0.190906	9.35135	3.28004	0.00157416	0.0130273	-1.55935
7906486	SLAM family member 8	SLAMF8	56833	0.789385	7.57828	3.27949	0.00157682	0.0130461	-1.5609
7971573	RCC1 and BTB domain containing protein 2	RCBTB2	1102	0.25394	6.42377	3.27927	0.00157791	0.0130519	-1.56154
7966746	harakiri, BCL2 interacting protein	HRK	8739	-0.169334	8.52401	-3.27914	0.00157855	0.013054	-1.56191
8013135	sterol regulatory element binding transcription factor 1	SREBF1	6720	-0.217715	8.21257	-3.27891	0.00157966	0.0130587	-1.56255
7904907	B-cell CLL/lymphoma 9	BCL9	607	0.193123	7.70988	3.27878	0.0015803	0.0130587	-1.56292
7925677	zinc finger protein 669	ZNF669	79862	-0.159307	6.11753	-3.27878	0.0015803	0.0130587	-1.56292
7940323	membrane spanning 4-domains A8	MS4A8	83661	-1.12472	10.2283	-3.27846	0.00158186	0.0130683	-1.56383
7911233	olfactory receptor family 2 subfamily T member 8	OR2T8	343172	-0.239845	4.80459	-3.2781	0.00158362	0.0130797	-1.56485
7909188	inhibitor of kappa light polypeptide gene enhancer in B-cells, kinase epsilon	IKBKE	9641	0.277071	7.99267	3.27715	0.00158829	0.0131149	-1.56755
7987012	ULK4 pseudogene 1///CHRNA7 (exons 5-10) and FAM7A (exons A-E) fusion///cholinergic receptor nicotinic alpha 7 subunit	ULK4P1///CHRFAM7A///CHRNA7	89838///89832///1139	-0.486242	7.72218	-3.27676	0.00159022	0.0131264	-1.56866
7987180	katanin regulatory subunit B1 like 1 pseudogene 6///katanin regulatory subunit B1 like 1	KATNBL1P6///KATNBL1	729176///79768	0.188768	6.49202	3.27671	0.00159047	0.0131264	-1.56881
8071927	gamma-glutamyltransferase 2///gamma-glutamyltransferase 8 pseudogene///gamma-glutamyltransferase light chain 1///gamma-glutamyltransferase light chain 2///gamma-glutamyltransferase 3 pseudogene///gamma-glutamyltransferase 1	GGT2///GGT8P///GGTLC1///GGTLC2///GGT3P///GGT1	728441///645367///92086///91227///2679///2678	-0.661104	9.24016	-3.27651	0.00159144	0.0131301	-1.56937
8115907	NOP16 nucleolar protein	NOP16	51491	0.232891	6.34037	3.27638	0.00159208	0.0131301	-1.56974
8156228	cathepsin L	CTSL	1514	0.791388	7.71654	3.27637	0.00159211	0.0131301	-1.56975
8016866	coiled-coil domain containing 182	CCDC182	101927581	-0.18791	5.80163	-3.27618	0.00159309	0.013135	-1.57031
7940175	olfactory receptor family 4 subfamily D member 6	OR4D6	219983	-0.144357	5.06445	-3.2746	0.00160087	0.0131958	-1.57478
8070780	keratin associated protein 10-3	KRTAP10-3	386682	-0.267495	6.7885	-3.27426	0.00160256	0.0132059	-1.57575
7911839	WD repeat containing, antisense to TP73	WRAP73	49856	-0.151893	6.71086	-3.27415	0.00160312	0.0132059	-1.57607
8072358				-0.255733	5.56913	-3.27411	0.00160328	0.0132059	-1.57616
8146388	uncharacterized LOC401459	FLJ46365	401459	-0.167543	5.47748	-3.27401	0.00160377	0.0132067	-1.57645
8049197				-0.150972	4.73637	-3.2737	0.00160535	0.0132164	-1.57735
7994981	ORAI calcium release-activated calcium modulator 3	ORAI3	93129	-0.252456	7.92091	-3.27342	0.00160674	0.0132164	-1.57814
8101158	scavenger receptor class B member 2	SCARB2	950	-0.222396	9.67114	-3.27339	0.00160685	0.0132164	-1.5782
8038770	kallikrein related peptidase 14	KLK14	43847	-0.186124	6.23148	-3.27335	0.00160708	0.0132164	-1.57833
8148124	MDM2 binding protein	MTBP	27085	0.314429	5.24012	3.27334	0.00160711	0.0132164	-1.57835
7977018	TNF receptor associated factor 3	TRAF3	7187	-0.214803	7.77932	-3.2733	0.00160733	0.0132164	-1.57848
8168657	protocadherin 11 Y-linked///protocadherin 11 X-linked	PCDH11Y///PCDH11X	83259///27328	-0.305399	4.8192	-3.27289	0.00160936	0.0132298	-1.57964
8056983	uncharacterized LOC100130691	LOC100130691	100130691	0.189819	5.1806	3.27272	0.00161019	0.0132333	-1.58011
8180261	leukocyte immunoglobulin like receptor A6	LILRA6	79168	0.543523	6.28755	3.27172	0.00161518	0.013271	-1.58294
7941587	cornichon family AMPA receptor auxiliary protein 2	CNIH2	254263	-0.176318	6.68689	-3.27127	0.00161745	0.0132864	-1.58423
7923792	solute carrier family 45 member 3///solute carrier family 45 member 3	SLC45A3///SLC45A3	85414///85414	0.235405	7.72615	3.27096	0.00161901	0.013296	-1.58512
7899273	nuclear distribution C, dynein complex regulator	NUDC	10726	0.20028	8.03419	3.27081	0.00161977	0.0132989	-1.58554
7965226	Ras association domain family member 9	RASSF9	9182	0.221616	4.87568	3.27049	0.00162132	0.0133041	-1.58642
8024754	cAMP responsive element binding protein 3 like 3	CREB3L3	84699	-1.29242	11.0746	-3.27034	0.00162208	0.0133041	-1.58685
8125134	heat shock protein family A (Hsp70) member 1 like	HSPA1L	3305	-0.22434	5.51984	-3.27028	0.00162241	0.0133041	-1.58704
8178650	heat shock protein family A (Hsp70) member 1 like	HSPA1L	3305	-0.22434	5.51984	-3.27028	0.00162241	0.0133041	-1.58704
8179848	heat shock protein family A (Hsp70) member 1 like	HSPA1L	3305	-0.22434	5.51984	-3.27028	0.00162241	0.0133041	-1.58704
7941214	DNA polymerase alpha 2, accessory subunit	POLA2	23649	0.274154	7.0712	3.27019	0.00162284	0.0133044	-1.58728
8140144	Williams Beuren syndrome chromosome region 27	WBSCR27	155368	-0.212371	6.96123	-3.27005	0.00162357	0.0133071	-1.58769
8053073	solute carrier family 4 member 5	SLC4A5	57835	-0.203753	5.33226	-3.2698	0.0016248	0.0133132	-1.58839
8095907	Fraser extracellular matrix complex subunit 1	FRAS1	80144	-0.311602	5.62831	-3.26974	0.00162512	0.0133132	-1.58857
8112807	arylsulfatase B	ARSB	411	0.35797	6.66412	3.26955	0.00162606	0.0133177	-1.5891
8115327	secreted protein acidic and cysteine rich	SPARC	6678	0.780241	10.2779	3.26884	0.00162961	0.0133435	-1.5911
7997281	TERF2 interacting protein	TERF2IP	54386	-0.174129	7.58044	-3.26852	0.00163122	0.0133534	-1.59201
7906753				0.190761	6.35756	3.26809	0.00163344	0.0133682	-1.59325
7897044	protein kinase C zeta	PRKCZ	5590	-0.401647	8.79846	-3.26775	0.00163511	0.0133786	-1.59419
7925500	CHM like, Rab escort protein 2	CHML	1122	-0.233447	6.87131	-3.26718	0.001638	0.013399	-1.59581
8151540				-0.344599	10.4106	-3.26684	0.00163974	0.0134099	-1.59678
7979663	RAB15, member RAS oncogene family	RAB15	376267	0.336721	7.97391	3.26653	0.0016413	0.0134193	-1.59765
8059838	Holliday junction recognition protein	HJURP	55355	0.285785	6.85602	3.26626	0.00164265	0.0134265	-1.59841
8036395	zinc finger protein 569	ZNF569	148266	-0.167099	5.11565	-3.2662	0.00164298	0.0134265	-1.59859
7975661	coenzyme Q6, monooxygenase	COQ6	51004	-0.216096	6.89601	-3.26602	0.00164388	0.0134305	-1.59909
8061869	BPI fold containing family A member 3	BPIFA3	128861	-0.18843	5.31435	-3.26594	0.00164431	0.0134307	-1.59933
7957404	methyltransferase like 25	METTL25	84190	-0.185922	7.05906	-3.26561	0.00164598	0.0134411	-1.60027
8039226	leukocyte immunoglobulin like receptor A3	LILRA3	11026	0.835912	6.82062	3.26544	0.00164683	0.0134447	-1.60074
8126629	GTP binding protein 2	GTPBP2	54676	-0.246327	9.00921	-3.2652	0.00164807	0.0134515	-1.60143
7932635				0.326881	5.65477	3.26471	0.00165056	0.0134686	-1.60281
7905974	hyperpolarization activated cyclic nucleotide gated potassium channel 3	HCN3	57657	-0.26096	7.59194	-3.26358	0.00165631	0.0135122	-1.606
8000346	endoplasmic reticulum to nucleus signaling 2	ERN2	10595	0.563137	9.19023	3.26239	0.00166244	0.0135588	-1.60939
8034370	zinc finger protein 563	ZNF563	147837	-0.199601	4.89346	-3.26211	0.00166384	0.0135669	-1.61016
8038949	zinc finger protein 841	ZNF841	284371	0.24908	6.9831	3.26183	0.00166529	0.0135754	-1.61096
8019392	fatty acid synthase	FASN	2194	0.321344	8.17919	3.26061	0.00167158	0.0136205	-1.61442
8027233	zinc finger protein 101	ZNF101	94039	-0.289582	7.79287	-3.2606	0.00167163	0.0136205	-1.61444
7897745	angiotensin II receptor associated protein///B-Raf proto-oncogene, serine/threonine kinase	AGTRAP///BRAF	57085///673	0.307327	8.19957	3.26051	0.00167208	0.0136208	-1.61469
8066292				0.219609	7.0958	3.25998	0.00167483	0.0136399	-1.61619
7905831	flavin adenine dinucleotide synthetase 1	FLAD1	80308	-0.157885	6.99325	-3.25941	0.00167775	0.0136603	-1.61779
7936637	small nucleolar RNA, H/ACA box 19	SNORA19	641451	0.229051	4.37127	3.25914	0.00167917	0.0136685	-1.61857
7892953				0.395882	7.07314	3.25863	0.00168183	0.0136868	-1.62002
7998886	protein kinase, membrane associated tyrosine/threonine 1	PKMYT1	9088	0.214738	7.0943	3.25768	0.00168677	0.0137236	-1.62271
7938348	WEE1 G2 checkpoint kinase	WEE1	7465	-0.31915	7.15888	-3.25755	0.00168744	0.0137258	-1.62307
8166243	RALBP1 associated Eps domain containing 2	REPS2	9185	0.378792	7.29981	3.25672	0.00169176	0.013756	-1.62541
7902104	phosphodiesterase 4B	PDE4B	5142	0.547045	6.39132	3.25667	0.00169199	0.013756	-1.62554
8110084	msh homeobox 2	MSX2	4488	0.313101	6.53718	3.2558	0.00169655	0.0137897	-1.628
8108370	early growth response 1	EGR1	1958	0.634577	8.91305	3.25535	0.00169893	0.0138057	-1.62929
7929247	membrane associated ring-CH-type finger 5	MARCH5	54708	-0.250164	7.69701	-3.25518	0.0016998	0.0138094	-1.62976
8034401	zinc finger protein 564	ZNF564	163050	-0.235425	7.28925	-3.25507	0.00170037	0.0138106	-1.63006
8013022	leucine rich repeat containing 75A	LRRC75A	388341	-0.525037	9.88356	-3.25483	0.00170161	0.0138173	-1.63073
8149685	leucine rich repeat LGI family member 3	LGI3	203190	-0.20979	6.1747	-3.25462	0.00170273	0.0138208	-1.63133
8174509	G protein subunit gamma 5	GNG5	2787	0.24358	10.5592	3.25456	0.00170304	0.0138208	-1.6315
8153903	ribosomal protein L8	RPL8	6132	-0.160939	11.8168	-3.25451	0.00170329	0.0138208	-1.63163
7946661	dickkopf WNT signaling pathway inhibitor 3	DKK3	27122	0.466597	8.0415	3.25411	0.00170543	0.0138348	-1.63279
8018708	ubiquitin conjugating enzyme E2 O	UBE2O	63893	0.145566	7.45426	3.25397	0.00170615	0.0138373	-1.63318
8083794	myoneurin	MYNN	55892	-0.152219	6.57649	-3.25382	0.00170692	0.0138402	-1.63359
8055323	NCK associated protein 5	NCKAP5	344148	-0.560064	6.56118	-3.25351	0.00170854	0.0138499	-1.63446
8029423	zinc finger protein 233	ZNF233	353355	-0.180881	5.19541	-3.2532	0.00171021	0.013856	-1.63535
8161147	histidine triad nucleotide binding protein 2	HINT2	84681	-0.223407	8.42861	-3.2532	0.00171022	0.013856	-1.63536
7936835	carboxypeptidase X, M14 family member 2	CPXM2	119587	-0.500967	6.14382	-3.25314	0.00171054	0.013856	-1.63553
7894776				0.438932	4.86477	3.25263	0.00171322	0.0138743	-1.63696
7956009	methyltransferase like 7B	METTL7B	196410	-0.667795	9.65873	-3.25248	0.00171401	0.0138774	-1.63739
8062603	topoisomerase (DNA) I	TOP1	7150	0.248991	10.3315	3.25214	0.00171581	0.0138886	-1.63835
7895057				0.162624	12.2881	3.25203	0.00171638	0.0138897	-1.63865
7948685	terminal uridylyl transferase 1, U6 snRNA-specific	TUT1	64852	-0.146868	6.91473	-3.25084	0.0017227	0.0139373	-1.64202
7946365	serine/threonine kinase 33	STK33	65975	-0.307901	5.18098	-3.25063	0.00172381	0.0139373	-1.64261
8021685	coiled-coil domain containing 102B	CCDC102B	79839	0.379495	5.19066	3.2506	0.00172393	0.0139373	-1.64267
8161371				-0.797424	8.26589	-3.2506	0.00172393	0.0139373	-1.64267
8038261	glycogen synthase 1	GYS1	2997	0.141941	8.17289	3.25048	0.00172459	0.0139393	-1.64303
7984103	lactamase beta	LACTB	114294	0.226398	7.92085	3.24968	0.00172884	0.0139702	-1.64528
7936882	NK1 homeobox 2	NKX1-2	390010	-0.200113	7.1396	-3.2478	0.00173888	0.014048	-1.65059
8165492	ring finger protein 208	RNF208	727800	-0.161556	6.7827	-3.2463	0.0017469	0.0141058	-1.6548
8165637	ring finger protein 208	RNF208	727800	-0.161556	6.7827	-3.2463	0.0017469	0.0141058	-1.6548
7975521	RNA binding motif protein 25	RBM25	58517	0.203453	8.46977	3.24597	0.00174869	0.0141169	-1.65574
8088772				-0.207372	5.29399	-3.24493	0.00175428	0.0141586	-1.65866
8180397				0.399462	8.49314	3.2447	0.00175551	0.0141621	-1.65931
8029107	carcinoembryonic antigen related cell adhesion molecule 3	CEACAM3	1084	0.267027	7.26039	3.24468	0.00175567	0.0141621	-1.65939
8011093	solute carrier family 43 member 2	SLC43A2	124935	-0.438964	9.39384	-3.24462	0.00175599	0.0141621	-1.65955
8173366	pyrimidinergic receptor P2Y4	P2RY4	5030	-0.498559	6.81842	-3.2438	0.00176038	0.0141914	-1.66184
7970162	ATPase phospholipid transporting 11A	ATP11A	23250	0.349019	8.12284	3.24379	0.00176048	0.0141914	-1.6619
7911114	kinesin family member 26B	KIF26B	55083	0.194754	6.5342	3.24206	0.00176983	0.0142633	-1.66675
7981998	small nucleolar RNA, C/D box 116-25	SNORD116-25	100033436	-0.461632	5.01108	-3.24176	0.00177146	0.014273	-1.66759
7906175				-0.263051	4.63002	-3.24118	0.00177463	0.0142951	-1.66923
7982185	Dexi homolog (mouse) pseudogene///Dexi homolog	LOC100289656///DEXI	100289656///28955	-0.209517	8.49312	-3.2405	0.00177834	0.014318	-1.67114
7986685	Dexi homolog (mouse) pseudogene///Dexi homolog	LOC100289656///DEXI	100289656///28955	-0.209517	8.49312	-3.2405	0.00177834	0.014318	-1.67114
7900201	UTP11, small subunit processome component homolog (S. cerevisiae)	UTP11	51118	0.323014	7.32176	3.23955	0.00178357	0.0143499	-1.67383
8068254	interleukin 10 receptor subunit beta///interleukin 10 receptor subunit beta	IL10RB///IL10RB	3588///3588	-0.243166	9.7773	-3.23954	0.00178359	0.0143499	-1.67384
8033420	Fc fragment of IgE receptor II	FCER2	2208	-0.799111	6.44885	-3.23954	0.0017836	0.0143499	-1.67385
8174598	interleukin 13 receptor subunit alpha 2	IL13RA2	3598	1.00594	4.84986	3.23941	0.00178433	0.0143524	-1.67422
7952522	pseudouridylate synthase 3	PUS3	83480	0.243913	6.21042	3.23885	0.00178741	0.0143736	-1.6758
8131803	interleukin 6	IL6	3569	1.50517	6.23168	3.23838	0.00178998	0.0143908	-1.67711
8038163	Ras interacting protein 1	RASIP1	54922	0.275549	6.48723	3.23824	0.00179072	0.0143933	-1.67749
7986444	aldehyde dehydrogenase 1 family member A3	ALDH1A3	220	-0.195733	6.02466	-3.23739	0.00179542	0.0144276	-1.67989
8016628	protein phosphatase 1 regulatory subunit 9B	PPP1R9B	84687	-0.207293	7.49034	-3.23701	0.00179752	0.0144409	-1.68096
8028341	cation channel sperm associated auxiliary subunit gamma	CATSPERG	57828	-0.186413	6.2289	-3.23685	0.00179839	0.0144445	-1.68141
7967337	ATP binding cassette subfamily B member 9	ABCB9	23457	-0.17337	6.11313	-3.23671	0.00179916	0.0144472	-1.6818
8043251	pentatricopeptide repeat domain 3	PTCD3	55037	0.227578	8.37617	3.23597	0.00180328	0.0144768	-1.6839
8041445				0.195493	2.91564	3.23579	0.00180427	0.0144812	-1.6844
8100603	centromere protein C	CENPC	1060	-0.24982	7.18604	-3.23564	0.00180512	0.0144828	-1.68483
7951554	radixin	RDX	5962	0.652987	6.34554	3.2356	0.00180535	0.0144828	-1.68494
8132725	uridine phosphorylase 1	UPP1	7378	0.332662	6.82798	3.23546	0.0018061	0.0144854	-1.68532
8021286	chromosome 18 open reading frame 54	C18orf54	162681	0.343097	4.8569	3.23499	0.00180871	0.0145016	-1.68665
8111387	ADAM metallopeptidase with thrombospondin type 1 motif 12	ADAMTS12	81792	0.51634	6.23299	3.23491	0.00180915	0.0145016	-1.68687
7944339				-0.341087	7.00291	-3.23486	0.00180943	0.0145016	-1.68701
8141317	cytochrome P450 family 3 subfamily A member 4///cytochrome P450 family 3 subfamily A member 4	CYP3A4///CYP3A4	1576///1576	-2.25064	9.81016	-3.23463	0.00181072	0.0145084	-1.68766
7893167				-0.344044	5.34033	-3.23372	0.00181578	0.0145454	-1.69022
7906348	CD1c molecule	CD1C	911	-0.761622	5.98353	-3.23254	0.00182237	0.0145948	-1.69354
7906056	misato family member 2, pseudogene///misato 1, mitochondrial distribution and morphology regulator	MSTO2P///MSTO1	100129405///55154	0.248617	7.95211	3.23219	0.00182433	0.014607	-1.69452
8167430	coiled-coil domain containing 120	CCDC120	90060	-0.307477	7.54006	-3.23175	0.00182681	0.0146233	-1.69576
7906767	Fc fragment of IgG receptor IIc (gene/pseudogene)///Fc fragment of IgG receptor IIb	FCGR2C///FCGR2B	9103///2213	1.03118	9.2595	3.23162	0.00182753	0.0146256	-1.69613
7956114	40S ribosomal protein S26///ribosomal protein S26 pseudogene 11///ribosomal protein S26///3-phosphoinositide dependent protein kinase 1	LOC100996747///RPS26P11///RPS26///PDPK1	100996747///441502///6231///5170	-0.288714	9.16003	-3.23152	0.0018281	0.0146265	-1.69641
8001924	family with sequence similarity 96 member B	FAM96B	51647	-0.183894	9.82465	-3.23124	0.00182965	0.0146355	-1.69719
7914112	FGR proto-oncogene, Src family tyrosine kinase	FGR	2268	0.523787	7.79996	3.2308	0.00183209	0.014649	-1.69841
7978760	kelch like family member 28	KLHL28	54813	-0.144494	8.09787	-3.23078	0.00183223	0.014649	-1.69848
7895886				0.220859	11.6324	3.23051	0.00183373	0.0146575	-1.69922
7896664				0.269811	10.7777	3.22845	0.00184536	0.0147467	-1.70501
7938179	olfactory receptor family 10 subfamily A member 4	OR10A4	283297	-0.183986	5.32527	-3.22838	0.00184578	0.0147467	-1.70522
8036755	Charcot-Leyden crystal galectin	CLC	1178	0.520822	5.51816	3.22796	0.00184815	0.0147622	-1.7064
7982938	TYRO3 protein tyrosine kinase	TYRO3	7301	0.279949	6.86786	3.22767	0.00184977	0.0147715	-1.7072
7930008	nucleolar and coiled-body phosphoprotein 1	NOLC1	9221	0.341328	8.05039	3.2267	0.0018553	0.0148121	-1.70993
7944275	transmembrane protein 25	TMEM25	84866	-0.75742	8.5122	-3.22646	0.00185668	0.0148187	-1.71061
8148655	tigger transposable element derived 5	TIGD5	84948	-0.133662	7.45771	-3.2264	0.00185702	0.0148187	-1.71078
7898483	Rho guanine nucleotide exchange factor 10 like	ARHGEF10L	55160	0.23012	7.93327	3.22611	0.00185863	0.0148249	-1.71158
8038874	long intergenic non-protein coding RNA 1530	LINC01530	729975	-0.25817	5.39908	-3.2261	0.00185868	0.0148249	-1.7116
7900576	peptidylprolyl isomerase H	PPIH	10465	0.247704	7.05878	3.22579	0.00186049	0.0148358	-1.71249
8065067				0.169244	3.7439	3.22558	0.00186166	0.0148415	-1.71307
7936833				-0.336865	8.48826	-3.2254	0.00186271	0.0148463	-1.71358
8032149	RNA polymerase II subunit E	POLR2E	5434	-0.173591	9.52717	-3.22513	0.00186427	0.0148552	-1.71435
7909568	denticleless E3 ubiquitin protein ligase homolog	DTL	51514	0.469243	7.11073	3.22495	0.00186526	0.0148595	-1.71483
7895916				0.267921	9.16089	3.22477	0.00186628	0.0148641	-1.71533
7902789	heparan sulfate 2-O-sulfotransferase 1	HS2ST1	9653	-0.18722	7.58802	-3.22465	0.00186701	0.0148663	-1.71569
8012282	uncharacterized LOC284023	LOC284023	284023	-0.226124	6.50663	-3.22384	0.0018716	0.0148967	-1.71794
8088167	selenoprotein K	SELK	58515	-0.23228	8.56145	-3.22382	0.00187172	0.0148967	-1.718
8176669				-0.262878	6.1221	-3.22328	0.00187485	0.0149109	-1.71953
8177189				-0.262878	6.1221	-3.22328	0.00187485	0.0149109	-1.71953
7895039				0.213544	11.6022	3.22328	0.00187485	0.0149109	-1.71953
7898278	spen family transcriptional repressor	SPEN	23013	-0.167169	8.86045	-3.22293	0.00187683	0.0149231	-1.72049
7902883	leucine rich repeat containing 8 family member D	LRRC8D	55144	-0.225937	8.84043	-3.2226	0.00187873	0.0149285	-1.72142
8006768	suppressor of cytokine signaling 7	SOCS7	30837	-0.137583	7.61903	-3.22259	0.00187879	0.0149285	-1.72145
8059097	cyclin Pas1/PHO80 domain containing 1	CNPPD1	27013	-0.273147	8.99452	-3.22258	0.00187886	0.0149285	-1.72148
8109999	endoplasmic reticulum-golgi intermediate compartment 1	ERGIC1	57222	-0.213112	9.15226	-3.222	0.00188218	0.0149514	-1.7231
7995292	solute carrier family 6 member 8 pseudogene///solute carrier family 6 member 10, pseudogene///solute carrier family 6 member 8	SLC6A10PB///SLC6A10P///SLC6A8	653562///386757///6535	-0.548826	9.82573	-3.22175	0.00188366	0.014957	-1.72382
8037179	cornifelin	CNFN	84518	-0.224039	6.82945	-3.22172	0.0018838	0.014957	-1.72388
8065353	thrombomodulin	THBD	7056	0.360225	7.08286	3.22152	0.00188497	0.0149628	-1.72446
8150962	thymocyte selection associated high mobility group box	TOX	9760	0.324123	8.2539	3.22096	0.00188822	0.014985	-1.72603
7992854	zinc finger protein 213	ZNF213	7760	-0.143666	6.67468	-3.22061	0.00189024	0.0149975	-1.72701
8094456	small integral membrane protein 20	SMIM20	389203	-0.26754	7.6746	-3.22047	0.00189107	0.0150004	-1.72741
7905028	uncharacterized LOC100996732///lymphocyte-specific protein 1 pseudogene///lymphocyte-specific protein 1 pseudogene///lymphocyte-specific protein 1	LOC100996732///LOC654342///LOC645166///LSP1	100996732///654342///645166///4046	-0.300537	8.53077	-3.22009	0.00189327	0.0150143	-1.72847
8151496	zinc finger protein 704	ZNF704	619279	-0.416721	7.07861	-3.21984	0.00189467	0.0150218	-1.72915
8026051	ribonuclease H2 subunit A	RNASEH2A	10535	0.236513	7.59049	3.21973	0.00189532	0.0150234	-1.72947
8106730	X-ray repair cross complementing 4	XRCC4	7518	0.360331	6.84344	3.21939	0.00189732	0.0150357	-1.73043
7894697				-0.407927	6.99099	-3.21908	0.00189913	0.015043	-1.7313
8074944	derlin 3	DERL3	91319	0.411711	7.47027	3.21907	0.00189915	0.015043	-1.73131
7892938				0.383639	7.66793	3.21865	0.0019016	0.0150589	-1.73249
7898894	PITH domain containing 1	PITHD1	57095	-0.173844	7.56015	-3.21833	0.00190349	0.0150675	-1.7334
8104856	sperm flagellar 2	SPEF2	79925	0.134604	4.77505	3.21831	0.00190361	0.0150675	-1.73346
7896258				-0.241125	11.8977	-3.21777	0.00190675	0.0150888	-1.73497
8105487	RAB3C, member RAS oncogene family	RAB3C	115827	0.411918	5.49427	3.21731	0.00190944	0.0151065	-1.73626
8036602	enoyl-CoA hydratase 1	ECH1	1891	-0.277351	10.9844	-3.21658	0.00191371	0.0151367	-1.7383
7898256	transmembrane protein 82	TMEM82	388595	-0.392906	7.9281	-3.21623	0.00191572	0.015149	-1.73926
8157524	toll like receptor 4	TLR4	7099	0.782286	7.48815	3.21587	0.00191787	0.0151624	-1.74029
8035156	calcium homeostasis endoplasmic reticulum protein	CHERP	10523	-0.1542	8.50989	-3.21543	0.00192043	0.015179	-1.74151
8147503	lysosomal protein transmembrane 4 beta	LAPTM4B	55353	0.494944	9.43202	3.21527	0.00192139	0.0151796	-1.74197
8012383	transmembrane protein 107	TMEM107	84314	0.193702	6.22357	3.21526	0.00192142	0.0151796	-1.74198
7909661	ribosomal protein S6 kinase C1	RPS6KC1	26750	0.163388	6.96569	3.2144	0.00192649	0.0152161	-1.74439
7895994				-0.267687	12.2641	-3.21416	0.00192793	0.0152238	-1.74507
8127509				0.177074	3.76281	3.21407	0.00192842	0.0152241	-1.74531
8083839	G protein-coupled receptor 160	GPR160	26996	-0.548301	8.63244	-3.21373	0.00193047	0.0152367	-1.74628
7905481				0.323855	5.31466	3.21309	0.00193422	0.0152622	-1.74805
8011200	SET and MYND domain containing 4	SMYD4	114826	-0.159992	7.44722	-3.21302	0.00193463	0.0152622	-1.74825
8132439	succinyl-CoA:glutarate-CoA transferase	SUGCT	79783	-0.522366	6.50839	-3.21275	0.00193626	0.0152715	-1.74902
8003939	transmembrane 4 L six family member 5	TM4SF5	9032	-0.919893	9.3628	-3.21231	0.00193883	0.0152881	-1.75024
8000779	T-box 6	TBX6	6911	-0.167306	6.08759	-3.212	0.0019407	0.0152993	-1.75112
7895610				0.253035	12.0757	3.21161	0.00194299	0.0153112	-1.75219
8112746	WD repeat domain 41	WDR41	55255	0.245233	8.09933	3.21159	0.00194313	0.0153112	-1.75226
8132045	pleckstrin homology domain containing A8	PLEKHA8	84725	-0.159884	7.55239	-3.21131	0.00194475	0.0153185	-1.75302
8035494	FK506 binding protein 8	FKBP8	23770	-0.176268	9.0713	-3.21127	0.00194499	0.0153185	-1.75314
7976523	T-cell leukemia/lymphoma 6 (non-protein coding)	TCL6	27004	-0.23245	5.2479	-3.21084	0.0019476	0.0153354	-1.75436
8069208	collagen type XVIII alpha 1 chain	COL18A1	80781	0.240396	8.06045	3.2107	0.00194842	0.0153382	-1.75475
7913705	cannabinoid receptor 2	CNR2	1269	-0.548093	6.29714	-3.21033	0.00195059	0.0153517	-1.75576
8092888	transmembrane protein 44	TMEM44	93109	0.213758	7.00659	3.20966	0.0019546	0.0153777	-1.75765
8051820	THADA, armadillo repeat containing	THADA	63892	0.249828	7.60788	3.20963	0.00195481	0.0153777	-1.75774
8076241	megakaryoblastic leukemia (translocation) 1///RNA binding motif protein 15///megakaryoblastic leukemia (translocation) 1	MKL1///RBM15///MKL1	57591///64783///57591	0.150226	8.01748	3.20952	0.00195547	0.0153792	-1.75805
8021900	potassium voltage-gated channel modifier subfamily G member 2	KCNG2	26251	-0.176092	7.73924	-3.20932	0.00195663	0.0153847	-1.75859
8169836	X-prolyl aminopeptidase 2	XPNPEP2	7512	-1.66531	11.1762	-3.20915	0.00195763	0.0153889	-1.75906
7945475	cadherin related family member 5	CDHR5	53841	-0.821096	10.9335	-3.20827	0.00196292	0.0154269	-1.76153
8053142	rhotekin	RTKN	6242	-0.304511	8.14598	-3.20819	0.00196339	0.0154269	-1.76175
8039533	NLR family pyrin domain containing 9	NLRP9	338321	-0.168676	4.97142	-3.2081	0.00196392	0.0154272	-1.762
8178445	psoriasis susceptibility 1 candidate 2///psoriasis susceptibility 1 candidate 1///corneodesmosin	PSORS1C2///PSORS1C1///CDSN	170680///170679///1041	-0.196947	6.52794	-3.20803	0.00196436	0.0154272	-1.7622
8105300				0.497072	5.75198	3.2079	0.00196513	0.0154297	-1.76256
7998434	tryptase beta 2 (gene/pseudogene)///tryptase delta 1///tryptase alpha/beta 1	TPSB2///TPSD1///TPSAB1	64499///23430///7177	0.469486	8.08156	3.20777	0.00196594	0.0154324	-1.76294
7946728	proteasome subunit alpha 1	PSMA1	5682	0.225729	9.45684	3.20663	0.00197279	0.0154824	-1.76612
7960411	chromosome 12 open reading frame 4	C12orf4	57102	0.274681	7.32944	3.20615	0.00197567	0.0154987	-1.76745
8049349	UDP glucuronosyltransferase family 1 member A3///UDP glucuronosyltransferase family 1 member A1///UDP glucuronosyltransferase family 1 member A4///UDP glucuronosyltransferase family 1 member A9///UDP glucuronosyltransferase family 1 member A5///UDP glucuronosyltransferase family 1 member A6///UDP glucuronosyltransferase family 1 member A7///UDP glucuronosyltransferase family 1 member A8///UDP glucuronosyltransferase family 1 member A10	UGT1A3///UGT1A1///UGT1A4///UGT1A9///UGT1A5///UGT1A6///UGT1A7///UGT1A8///UGT1A10	54659///54658///54657///54600///54579///54578///54577///54576///54575	-0.899967	8.16517	-3.20613	0.0019758	0.0154987	-1.76751
7896128				-0.334874	8.96756	-3.20597	0.00197675	0.0155026	-1.76795
7992529	TNF receptor associated factor 7	TRAF7	84231	-0.166511	8.88807	-3.20552	0.00197949	0.0155204	-1.76922
8175835	B-cell receptor-associated protein 31	BCAP31	10134	-0.200843	8.93403	-3.20519	0.00198148	0.0155323	-1.77014
8067709	glucocorticoid modulatory element binding protein 2	GMEB2	26205	-0.135918	7.56267	-3.20487	0.00198338	0.0155436	-1.77101
8168399	cysteine rich hydrophobic domain 1	CHIC1	53344	-0.210786	6.87123	-3.20372	0.00199036	0.0155946	-1.77423
8096251	nudix hydrolase 9	NUDT9	53343	-0.306318	7.30563	-3.2031	0.00199412	0.0156204	-1.77595
8004241	RNASEK-C17orf49 readthrough///ribonuclease K///chromosome 17 open reading frame 49	RNASEK-C17orf49///RNASEK///C17orf49	100529209///440400///124944	-0.138978	8.59351	-3.20283	0.00199577	0.0156296	-1.77671
7957715	neural precursor cell expressed, developmentally down-regulated 1	NEDD1	121441	0.249074	7.13141	3.20253	0.0019976	0.0156403	-1.77755
8043900				-0.21989	5.5026	-3.20212	0.0020001	0.0156562	-1.77869
8177217	testis-specific transcript, Y-linked 14 (non-protein coding)	TTTY14	83869	-0.280817	7.50749	-3.20133	0.00200497	0.0156883	-1.78091
8065596	p53 and DNA damage regulated 1	PDRG1	81572	-0.181858	6.52244	-3.2013	0.00200514	0.0156883	-1.781
8156905	MSANTD3-TMEFF1 readthrough///transmembrane protein with EGF like and two follistatin like domains 1	MSANTD3-TMEFF1///TMEFF1	100526694///8577	0.208946	5.62323	3.20086	0.00200785	0.0157057	-1.78223
7983594	deoxyuridine triphosphatase	DUT	1854	0.275059	7.12895	3.20075	0.00200848	0.015707	-1.78252
7985268	fumarylacetoacetate hydrolase	FAH	2184	-0.402251	7.80276	-3.20036	0.00201087	0.015722	-1.7836
8118137	lymphotoxin alpha	LTA	4049	-0.324972	6.69946	-3.19999	0.00201318	0.0157362	-1.78465
8113214	glutaredoxin	GLRX	2745	-0.408816	10.335	-3.19991	0.00201364	0.0157362	-1.78486
8032863	myeloid derived growth factor	MYDGF	56005	0.24582	9.00442	3.19966	0.00201516	0.0157444	-1.78555
8175269	family with sequence similarity 122B	FAM122B	159090	0.160535	7.4602	3.1992	0.00201802	0.015763	-1.78685
8156848	nuclear receptor subfamily 4 group A member 3	NR4A3	8013	0.592025	6.29392	3.19874	0.00202083	0.0157781	-1.78812
7992043	family with sequence similarity 173 member A	FAM173A	65990	-0.164756	7.54209	-3.19873	0.0020209	0.0157781	-1.78815
7936089				-0.217626	5.00328	-3.19861	0.00202165	0.0157803	-1.78849
8036276	RNA polymerase II subunit I	POLR2I	5438	-0.186628	7.17477	-3.19853	0.00202213	0.0157803	-1.78871
8067382	proteasome subunit alpha 7	PSMA7	5688	0.190028	9.07602	3.19824	0.00202392	0.0157906	-1.78952
8019177	transmembrane protein 105	TMEM105	284186	-0.203084	6.40612	-3.19805	0.0020251	0.0157961	-1.79005
7894146				0.196662	8.32735	3.19738	0.00202924	0.0158247	-1.79192
8099696	Sep (O-phosphoserine) tRNA:Sec (selenocysteine) tRNA synthase	SEPSECS	51091	-0.358373	8.09697	-3.19673	0.00203329	0.0158525	-1.79374
7924551				0.309819	6.89704	3.1958	0.00203901	0.0158859	-1.79631
7925523				0.309819	6.89704	3.1958	0.00203901	0.0158859	-1.79631
8132690				0.309819	6.89704	3.1958	0.00203901	0.0158859	-1.79631
7953218	RAD51 associated protein 1	RAD51AP1	10635	0.391299	6.02269	3.19559	0.00204032	0.0158924	-1.7969
8091737	intraflagellar transport 80	IFT80	57560	0.300744	6.76889	3.19525	0.00204246	0.0159054	-1.79786
8172858	IQ motif and Sec7 domain 2	IQSEC2	23096	-0.209644	7.481	-3.19477	0.00204544	0.015922	-1.79919
8129943				-0.175572	5.01687	-3.19475	0.00204555	0.015922	-1.79924
7901802	sepiapterin reductase (7,8-dihydrobiopterin:NADP+ oxidoreductase) pseudogene	MGC34796	414927	-0.227127	6.04955	-3.19465	0.00204618	0.0159231	-1.79952
8071559	stromal cell derived factor 2 like 1	SDF2L1	23753	0.256642	7.56458	3.1945	0.0020471	0.0159266	-1.79993
7896443				-0.26908	10.2272	-3.19429	0.00204845	0.0159333	-1.80053
8013061	TNF receptor superfamily member 13B	TNFRSF13B	23495	-0.222961	7.87982	-3.19414	0.00204938	0.0159369	-1.80095
8082911	NCK adaptor protein 1	NCK1	4690	0.391677	7.15991	3.19364	0.00205248	0.015956	-1.80233
8091523	purinergic receptor P2Y13	P2RY13	53829	0.906144	6.53667	3.19359	0.0020528	0.015956	-1.80247
7957277	zinc finger DHHC-type containing 17	ZDHHC17	23390	-0.194455	7.09885	-3.19288	0.00205727	0.015987	-1.80446
8131427	chromosome 7 open reading frame 26	C7orf26	79034	-0.13882	8.04385	-3.19264	0.00205877	0.0159914	-1.80513
8064939	thioredoxin related transmembrane protein 4	TMX4	56255	-0.246772	7.98561	-3.19262	0.0020589	0.0159914	-1.80518
7992181	tryptase beta 2 (gene/pseudogene)///tryptase delta 1///tryptase alpha/beta 1	TPSB2///TPSD1///TPSAB1	64499///23430///7177	0.444397	8.05455	3.19256	0.00205928	0.0159914	-1.80535
8149825	stanniocalcin 1	STC1	6781	0.920523	5.97329	3.19223	0.00206134	0.0160037	-1.80627
7915485	EBNA1 binding protein 2	EBNA1BP2	10969	0.29122	7.89359	3.19203	0.00206258	0.0160095	-1.80682
8016909	Meckel syndrome, type 1	MKS1	54903	0.164043	6.88222	3.19147	0.00206612	0.0160333	-1.80838
8001651	zinc finger protein 319	ZNF319	57567	-0.156705	6.78823	-3.19129	0.00206723	0.0160369	-1.80888
8007895	Wnt family member 9B	WNT9B	7484	-0.220854	7.13951	-3.1912	0.00206777	0.0160369	-1.80911
7921955	retinoid X receptor gamma	RXRG	6258	-0.189094	4.96063	-3.19116	0.00206803	0.0160369	-1.80923
7895264				0.339458	9.15367	3.19073	0.00207076	0.0160543	-1.81043
7982829	serine peptidase inhibitor, Kunitz type 1	SPINT1	6692	-0.491222	10.3802	-3.19007	0.00207494	0.016083	-1.81228
8040712	solute carrier family 35 member F6///centromere protein A	SLC35F6///CENPA	54978///1058	0.241026	7.5125	3.18961	0.00207782	0.0161015	-1.81355
7895599				-0.286867	9.1072	-3.18924	0.00208017	0.0161141	-1.81458
8094759	NOP2/Sun RNA methyltransferase family member 7	NSUN7	79730	0.307347	6.51808	3.1892	0.00208041	0.0161141	-1.81468
8006621	C-C motif chemokine ligand 4 like 1///C-C motif chemokine ligand 4 like 2///C-C motif chemokine ligand 4///C-C motif chemokine ligand 4 like 1	CCL4L1///CCL4L2///CCL4///CCL4L1	388372///9560///6351///388372	0.880365	6.74096	3.18879	0.00208305	0.0161174	-1.81584
8019651	C-C motif chemokine ligand 4 like 1///C-C motif chemokine ligand 4 like 2///C-C motif chemokine ligand 4///C-C motif chemokine ligand 4 like 1	CCL4L1///CCL4L2///CCL4///CCL4L1	388372///9560///6351///388372	0.880365	6.74096	3.18879	0.00208305	0.0161174	-1.81584
8137448	polypeptide N-acetylgalactosaminyltransferase 11	GALNT11	63917	0.130322	7.72591	3.18876	0.00208319	0.0161174	-1.8159
8053214	ancient ubiquitous protein 1	AUP1	550	-0.128336	10.2019	-3.18867	0.00208375	0.0161174	-1.81615
8098576	solute carrier family 25 member 4	SLC25A4	291	-0.271814	8.63968	-3.18863	0.00208406	0.0161174	-1.81629
8121596	family with sequence similarity 26 member F	FAM26F	441168	0.407624	6.49814	3.18861	0.00208417	0.0161174	-1.81633
7967202	ras homolog family member F, filopodia associated	RHOF	54509	-0.488409	9.57108	-3.1886	0.00208424	0.0161174	-1.81636
8173164				0.524057	6.31008	3.18728	0.00209262	0.0161785	-1.82003
7893501				-0.531164	5.18738	-3.1868	0.00209565	0.0161982	-1.82135
7965941	glycosyltransferase 8 domain containing 2	GLT8D2	83468	0.776416	6.56696	3.18646	0.00209781	0.0162098	-1.8223
8086961	6-phosphofructo-2-kinase/fructose-2,6-biphosphatase 4	PFKFB4	5210	-0.560867	7.49208	-3.18641	0.00209813	0.0162098	-1.82244
8090715	NPHP3-ACAD11 readthrough (NMD candidate)///acyl-CoA dehydrogenase family member 11	NPHP3-ACAD11///ACAD11	100532724///84129	-0.564128	7.54598	-3.18608	0.00210028	0.0162226	-1.82337
8114119	follistatin like 4	FSTL4	23105	-0.150427	5.54922	-3.18599	0.00210087	0.0162234	-1.82363
7933366	growth differentiation factor 2	GDF2	2658	-0.19679	6.69897	-3.18582	0.0021019	0.0162276	-1.82408
7911643	cilia and flagella associated protein 74	CFAP74	85452	-0.194628	5.50947	-3.18544	0.00210435	0.0162411	-1.82514
8137404	chondroitin polymerizing factor 2	CHPF2	54480	0.17356	7.81234	3.1854	0.00210462	0.0162411	-1.82526
8032347	RNA exonuclease 1 homolog	REXO1	57455	-0.124723	7.94361	-3.18502	0.00210706	0.0162561	-1.82632
8052753	gastrokine 2	GKN2	200504	1.28506	5.20464	3.18485	0.0021081	0.0162604	-1.82677
7918593	ras homolog family member C	RHOC	389	-0.307035	10.6349	-3.18474	0.00210884	0.0162623	-1.82709
7913547	Wnt family member 4	WNT4	54361	0.290352	7.66194	3.18394	0.00211399	0.0162983	-1.82932
8072825	golgi associated, gamma adaptin ear containing, ARF binding protein 1	GGA1	26088	-0.145497	8.28639	-3.18383	0.00211468	0.0162998	-1.82961
8144228	uncharacterized LOC645524	FLJ36840	645524	0.520236	7.94291	3.18375	0.00211518	0.0162999	-1.82983
8043791	inositol polyphosphate-4-phosphatase type I A	INPP4A	3631	0.313552	7.93307	3.18365	0.00211583	0.0163011	-1.83011
8126371	cyclin D3	CCND3	896	0.258969	8.80916	3.18346	0.00211704	0.0163067	-1.83064
7934936	solute carrier family 16 member 12	SLC16A12	387700	-0.138584	4.72161	-3.1833	0.00211807	0.0163108	-1.83108
7960900	C-type lectin domain family 4 member E	CLEC4E	26253	0.762315	4.65781	3.18197	0.00212669	0.0163734	-1.83479
8081219	ST3 beta-galactoside alpha-2,3-sialyltransferase 6	ST3GAL6	10402	0.379543	5.86471	3.18185	0.00212741	0.0163751	-1.8351
8155540	contactin associated protein-like 3B///contactin associated protein-like 3 pseudogene 2///contactin associated protein-like 3	CNTNAP3B///CNTNAP3P2///CNTNAP3	728577///643827///79937	0.393107	5.25674	3.18158	0.00212919	0.0163813	-1.83587
8161460	contactin associated protein-like 3B///contactin associated protein-like 3 pseudogene 2///contactin associated protein-like 3	CNTNAP3B///CNTNAP3P2///CNTNAP3	728577///643827///79937	0.393107	5.25674	3.18158	0.00212919	0.0163813	-1.83587
7929958	beta-transducin repeat containing E3 ubiquitin protein ligase	BTRC	8945	-0.142914	7.43667	-3.1814	0.00213033	0.0163862	-1.83635
8074748	phosphatidylinositol 4-kinase alpha pseudogene 1///phosphatidylinositol 4-kinase alpha pseudogene 2///hypermethylated in cancer 2///phosphatidylinositol 4-kinase alpha	PI4KAP1///PI4KAP2///HIC2///PI4KA	728233///375133///23119///5297	-0.19347	9.67491	-3.1813	0.00213101	0.0163877	-1.83665
8139680	cordon-bleu WH2 repeat protein	COBL	23242	-0.534113	8.17147	-3.18092	0.00213346	0.0164027	-1.83769
8133670	cytochrome p450 oxidoreductase	POR	5447	-0.356146	9.62633	-3.18068	0.00213501	0.0164109	-1.83836
8002020	tubulin polymerization promoting protein family member 3	TPPP3	51673	-0.467143	7.12026	-3.18046	0.00213643	0.016418	-1.83897
8017634	DEAD-box helicase 5	DDX5	1655	0.236768	10.0899	3.18001	0.00213939	0.0164369	-1.84023
8053059	bolA family member 3	BOLA3	388962	0.192914	10.5005	3.17991	0.00214004	0.0164381	-1.84051
8162147	zinc finger CCHC-type containing 6	ZCCHC6	79670	0.221293	8.37146	3.17973	0.00214117	0.016443	-1.84099
8076113	family with sequence similarity 227 member A	FAM227A	646851	0.203487	5.71647	3.17949	0.00214273	0.0164512	-1.84166
8126524	2'-deoxynucleoside 5'-phosphate N-hydrolase 1	DNPH1	10591	-0.3075	9.92639	-3.17908	0.00214539	0.0164678	-1.84279
8081890	phospholipase A1 member A	PLA1A	51365	0.641049	6.47822	3.17896	0.00214619	0.0164683	-1.84313
7943498	dynein cytoplasmic 2 heavy chain 1	DYNC2H1	79659	0.196799	4.60118	3.17892	0.00214645	0.0164683	-1.84324
7939620	LARGE xylosyl- and glucuronyltransferase 2	LARGE2	120071	-0.162794	7.20399	-3.17847	0.00214937	0.0164869	-1.84448
7944447	ATP binding cassette subfamily G member 4	ABCG4	64137	-0.163234	6.18963	-3.17804	0.00215224	0.0165051	-1.8457
7920238	S100 calcium binding protein A12	S100A12	6283	1.00932	5.69114	3.17769	0.00215452	0.0165188	-1.84667
7948864	syntaxin 5	STX5	6811	-0.205912	8.08075	-3.17719	0.00215777	0.0165399	-1.84805
7930422	structural maintenance of chromosomes 3	SMC3	9126	-0.28346	8.49077	-3.17711	0.0021583	0.0165401	-1.84827
7892536				0.385223	10.9695	3.17659	0.00216171	0.0165625	-1.84971
8023344	CXXC finger protein 1	CXXC1	30827	-0.141126	7.402	-3.17596	0.00216584	0.0165903	-1.85146
7927560	family with sequence similarity 21 member A///family with sequence similarity 21 member C	FAM21A///FAM21C	387680///253725	0.182928	9.24877	3.17508	0.00217164	0.0166309	-1.8539
8040576				0.254042	4.52342	3.17487	0.00217304	0.0166353	-1.85449
8013159	target of myb1 like 2 membrane trafficking protein	TOM1L2	146691	-0.211304	9.30834	-3.17484	0.00217321	0.0166353	-1.85456
8090237	zinc finger protein 148	ZNF148	7707	-0.160682	8.21496	-3.17412	0.00217799	0.0166681	-1.85657
8177011	acetylserotonin O-methyltransferase-like	ASMTL	8623	-0.142047	6.7769	-3.17392	0.00217926	0.0166739	-1.8571
8016390	coatomer protein complex subunit zeta 2	COPZ2	51226	0.271875	6.73639	3.17326	0.00218365	0.0167028	-1.85894
8111952	transmembrane protein 267	TMEM267	64417	0.232697	6.02075	3.17317	0.00218424	0.0167028	-1.85918
8161026	Rho guanine nucleotide exchange factor 39	ARHGEF39	84904	0.209352	6.99777	3.17313	0.00218454	0.0167028	-1.85931
8120277				-0.1661	5.09857	-3.17264	0.00218774	0.0167234	-1.86065
8018754	cytoglobin	CYGB	114757	0.35327	8.20983	3.17213	0.00219116	0.0167457	-1.86208
7998233	transmembrane protein 8A	TMEM8A	58986	-0.279129	9.70578	-3.17195	0.00219238	0.0167511	-1.86258
7936115	SH3 and PX domains 2A	SH3PXD2A	9644	0.254168	7.52022	3.1712	0.00219733	0.0167851	-1.86464
8083546	potassium voltage-gated channel subfamily A member regulatory beta subunit 1	KCNAB1	7881	-0.172977	4.83586	-3.17096	0.00219895	0.0167929	-1.86532
7974811				0.181093	4.21691	3.1709	0.00219936	0.0167929	-1.86549
7934916	cholesterol 25-hydroxylase	CH25H	9023	0.453189	6.40066	3.17054	0.00220172	0.0168071	-1.86647
8107164	diphosphoinositol pentakisphosphate kinase 2	PPIP5K2	23262	0.251997	8.28576	3.17018	0.00220415	0.0168218	-1.86747
8156088				-0.200946	5.73638	-3.16964	0.00220777	0.0168455	-1.86897
8078066	FYVE, RhoGEF and PH domain containing 5	FGD5	152273	0.46817	6.86323	3.16887	0.00221289	0.0168783	-1.87109
8017885	ATP binding cassette subfamily A member 8	ABCA8	10351	-0.500451	5.25523	-3.16884	0.00221308	0.0168783	-1.87117
8102860	H3 histone, family 3A, pseudogene 4///H3 histone, family 3A	H3F3AP4///H3F3A	440926///3020	0.143483	11.5343	3.16833	0.00221656	0.0169009	-1.8726
8138888	phosphodiesterase 1C	PDE1C	5137	0.276791	5.85035	3.1682	0.0022174	0.0169035	-1.87295
8124994	chromosome 6 open reading frame 47	C6orf47	57827	-0.184018	8.46606	-3.16728	0.0022236	0.0169468	-1.8755
7896937	ATPase family, AAA domain containing 3C///ATPase family, AAA domain containing 3B///ATPase family, AAA domain containing 3A	ATAD3C///ATAD3B///ATAD3A	219293///83858///55210	0.167491	6.65283	3.16623	0.00223071	0.0169972	-1.87841
8121794	sphingomyelin phosphodiesterase acid like 3A	SMPDL3A	10924	-0.636108	9.61042	-3.16611	0.00223148	0.0169991	-1.87873
8006377	zinc finger protein 207	ZNF207	7756	0.170884	10.016	3.16577	0.00223379	0.0170128	-1.87967
8087513	TRAF interacting protein	TRAIP	10293	0.175862	5.92168	3.16548	0.00223575	0.017021	-1.88047
8127903	centrosomal protein 162	CEP162	22832	0.194617	5.35862	3.16542	0.00223616	0.017021	-1.88064
7998510	chloride voltage-gated channel 7	CLCN7	1186	-0.219212	8.5391	-3.16539	0.0022364	0.017021	-1.88074
7894791				-0.290017	7.03394	-3.1648	0.00224039	0.0170475	-1.88237
7982878	calcineurin like EF-hand protein 1	CHP1	11261	-0.268465	11.9098	-3.16424	0.00224416	0.0170722	-1.8839
8088535	proteasome 26S subunit, non-ATPase 6	PSMD6	9861	0.207874	6.99569	3.16377	0.00224736	0.0170917	-1.8852
8040101				-0.251485	5.94218	-3.16371	0.00224775	0.0170917	-1.88536
8116921	endothelin 1	EDN1	1906	-0.48624	7.48926	-3.1628	0.00225394	0.0171349	-1.88787
8023228	dymeclin	DYM	54808	-0.145286	9.33819	-3.16264	0.00225504	0.0171366	-1.88832
8152512	TNF receptor superfamily member 11b	TNFRSF11B	4982	0.622445	6.73896	3.1626	0.00225535	0.0171366	-1.88844
8035896	teashirt zinc finger homeobox 3	TSHZ3	57616	0.386827	6.54723	3.16254	0.00225572	0.0171366	-1.88859
8129666	solute carrier family 2 member 12	SLC2A12	154091	1.25429	7.33894	3.16226	0.00225764	0.0171454	-1.88937
7968898	GPALPP motifs containing 1	GPALPP1	55425	-0.154695	7.1937	-3.16223	0.0022579	0.0171454	-1.88947
7993467	nudE neurodevelopment protein 1	NDE1	54820	0.272612	7.8887	3.16187	0.00226034	0.01716	-1.89046
8180111	retinoid X receptor beta	RXRB	6257	-0.148743	8.57064	-3.16137	0.00226373	0.0171818	-1.89183
8028227	zinc finger protein 383	ZNF383	163087	-0.26299	7.11966	-3.16126	0.00226448	0.0171836	-1.89213
7934553	zinc finger protein 503	ZNF503	84858	0.225876	7.17783	3.16075	0.00226798	0.0172062	-1.89354
8075343	splicing factor 3a subunit 1	SF3A1	10291	-0.14895	8.82001	-3.16002	0.002273	0.0172404	-1.89556
7927323	family with sequence similarity 21 member A///family with sequence similarity 21 member C	FAM21A///FAM21C	387680///253725	0.186491	9.20055	3.15895	0.00228037	0.0172924	-1.89852
7981958	small nucleolar RNA, C/D box 116-9///small nucleolar RNA, C/D box 116-7///small nucleolar RNA, C/D box 116-5///small nucleolar RNA, C/D box 116-3	SNORD116-9///SNORD116-7///SNORD116-5///SNORD116-3	100033421///100033419///100033417///100033415	-0.678471	9.06799	-3.15808	0.00228639	0.01733	-1.90092
7981962	small nucleolar RNA, C/D box 116-9///small nucleolar RNA, C/D box 116-7///small nucleolar RNA, C/D box 116-5///small nucleolar RNA, C/D box 116-3	SNORD116-9///SNORD116-7///SNORD116-5///SNORD116-3	100033421///100033419///100033417///100033415	-0.678471	9.06799	-3.15808	0.00228639	0.01733	-1.90092
7997724				-0.245014	5.10567	-3.15785	0.002288	0.0173384	-1.90157
8143367	solute carrier family 37 member 3	SLC37A3	84255	0.245583	8.24312	3.15768	0.00228918	0.0173433	-1.90203
8015133	keratin 23	KRT23	25984	0.357546	5.75976	3.15688	0.00229468	0.017381	-1.90423
8046306	golgi reassembly stacking protein 2	GORASP2	26003	0.207517	10.2274	3.15674	0.00229566	0.0173845	-1.90462
7920707	family with sequence similarity 189 member B	FAM189B	10712	0.149481	8.01676	3.15655	0.00229702	0.0173908	-1.90515
8104463	membrane associated ring-CH-type finger 6	MARCH6	10299	-0.22237	10.139	-3.15617	0.00229964	0.0174055	-1.9062
8096897				-0.186514	4.4927	-3.15612	0.0023	0.0174055	-1.90634
7980403	VPS33B interacting protein, apical-basolateral polarity regulator, spe-39 homolog	VIPAS39	63894	-0.160424	7.8933	-3.156	0.0023008	0.0174075	-1.90665
7933261	poly(ADP-ribose) glycohydrolase pseudogene 1	PARGP1	728407	0.294388	4.51298	3.15558	0.00230371	0.0174216	-1.90781
7933572	poly(ADP-ribose) glycohydrolase pseudogene 1	PARGP1	728407	0.294388	4.51298	3.15558	0.00230371	0.0174216	-1.90781
7938485	microtubule associated monooxygenase, calponin and LIM domain containing 2	MICAL2	9645	-0.346326	8.75796	-3.15549	0.00230437	0.0174227	-1.90807
8058971				-0.202273	4.50239	-3.15508	0.00230724	0.0174404	-1.90921
8042040	echinoderm microtubule associated protein like 6	EML6	400954	-0.370955	6.06196	-3.15431	0.0023126	0.017477	-1.91132
7906400	interferon gamma inducible protein 16	IFI16	3428	0.65872	8.18864	3.15415	0.00231371	0.0174814	-1.91176
8135422	B-cell receptor-associated protein 29	BCAP29	55973	0.268037	7.20308	3.15365	0.00231719	0.0175037	-1.91313
7908614	calmodulin regulated spectrin associated protein family member 2	CAMSAP2	23271	0.468061	6.89313	3.15307	0.00232131	0.0175308	-1.91475
7911085	COX20, cytochrome c oxidase assembly factor	COX20	116228	-0.16073	8.45271	-3.15297	0.002322	0.017532	-1.91503
8000236	cerebellar degeneration related protein 2	CDR2	1039	-0.267638	8.20368	-3.15284	0.00232286	0.0175346	-1.91537
8042519	prenylcysteine oxidase 1	PCYOX1	51449	-0.303611	8.97148	-3.15265	0.00232426	0.0175412	-1.91592
8093685	huntingtin	HTT	3064	0.131637	8.4179	3.1519	0.00232953	0.0175751	-1.91798
8079896	semaphorin 3F	SEMA3F	6405	0.2254	7.58251	3.15186	0.00232981	0.0175751	-1.91809
8070169				0.282352	6.89054	3.15175	0.00233054	0.0175766	-1.91838
8036993				-0.158353	4.7582	-3.15158	0.00233175	0.0175817	-1.91885
8046628	RNA binding motif protein 45	RBM45	129831	0.159127	6.76729	3.15134	0.00233346	0.0175862	-1.91952
8016523	gastric inhibitory polypeptide	GIP	2695	1.38246	6.51904	3.15128	0.0023339	0.0175862	-1.91969
7948416				-0.16471	4.94063	-3.15127	0.00233393	0.0175862	-1.9197
7955721	zinc finger protein 740	ZNF740	283337	-0.148701	7.50774	-3.15105	0.00233549	0.017594	-1.92031
8024566	G protein subunit alpha 11	GNA11	2767	-0.547381	11.0401	-3.15035	0.0023404	0.0176269	-1.92223
8146934	lymphocyte antigen 96	LY96	23643	0.845391	6.11338	3.15004	0.0023426	0.0176395	-1.92309
7895014				0.283937	9.92311	3.14991	0.00234355	0.0176427	-1.92346
7991904	phosphatidylinositol glycan anchor biosynthesis class Q	PIGQ	9091	0.200218	7.67981	3.14938	0.00234733	0.0176671	-1.92493
8166511	pyruvate dehydrogenase kinase 3	PDK3	5165	-0.441455	8.47934	-3.14894	0.0023504	0.0176862	-1.92612
8026407	synapse defective Rho GTPase homolog 1	SYDE1	85360	0.337828	6.73413	3.14882	0.00235123	0.0176885	-1.92644
8070712				-0.219276	4.73286	-3.14868	0.00235227	0.0176923	-1.92685
7893827				-0.443196	10.867	-3.14832	0.00235479	0.0177073	-1.92782
7914184	platelet activating factor receptor	PTAFR	5724	0.49933	7.27011	3.14803	0.00235691	0.0177192	-1.92864
8043657	cyclin and CBS domain divalent metal cation transport mediator 4	CNNM4	26504	-0.447246	9.08048	-3.14779	0.00235862	0.017728	-1.9293
8017711	G protein subunit alpha 13///G protein subunit alpha 13	GNA13///GNA13	10672///10672	-0.189092	9.33043	-3.14768	0.00235935	0.0177295	-1.92959
7895963				0.364323	9.25884	3.14729	0.00236213	0.0177464	-1.93066
7895809				-0.478688	5.35988	-3.14699	0.00236428	0.0177585	-1.93149
8040221	uncharacterized LOC100131506	LOC100131506	100131506	-0.172374	5.80739	-3.14679	0.00236571	0.0177653	-1.93205
7927681	BicC family RNA binding protein 1	BICC1	80114	0.774957	5.94945	3.14669	0.0023664	0.0177665	-1.93231
8164357	nuclear apoptosis inducing factor 1	NAIF1	203245	-0.122954	6.12175	-3.14607	0.00237085	0.0177958	-1.93402
8045136	RAB6C-like///RAB6C, member RAS oncogene family///RAB6A, member RAS oncogene family	WTH3DI///RAB6C///RAB6A	150786///84084///5870	-0.190475	9.26273	-3.14578	0.00237297	0.0178077	-1.93484
8161418				0.390328	6.4613	3.14557	0.00237442	0.0178145	-1.9354
8150219	BRF2, RNA polymerase III transcription initiation factor 50 kDa subunit	BRF2	55290	-0.124277	6.8328	-3.14542	0.00237548	0.0178185	-1.9358
8056201	RNA binding motif single stranded interacting protein 1	RBMS1	5937	0.741761	6.94856	3.14524	0.00237684	0.0178218	-1.93633
8155572	long intergenic non-protein coding RNA 1597///family with sequence similarity 27 member B	LINC01597///FAM27B	400841///100133121	-0.19649	7.25567	-3.14521	0.00237699	0.0178218	-1.93639
8128638	sex comb on midleg-like 4 (Drosophila)	SCML4	256380	-0.243626	6.33217	-3.145	0.00237855	0.0178295	-1.93698
8136940	TRPM8 channel associated factor 2 pseudogene 1///TRPM8 channel associated factor 2	TCAF2P1///TCAF2	653691///285966	0.287501	6.96627	3.14446	0.00238239	0.0178542	-1.93846
8051427	fasciculation and elongation protein zeta 2	FEZ2	9637	-0.190914	7.33352	-3.1443	0.00238354	0.017858	-1.9389
8080853				-0.209987	4.54028	-3.14421	0.00238422	0.017858	-1.93915
8113059	metallo-beta-lactamase domain containing 2	MBLAC2	153364	-0.178129	6.09272	-3.14417	0.00238451	0.017858	-1.93927
7894759				0.33321	3.10481	3.14384	0.00238689	0.0178696	-1.94017
7993310	MKL1/myocardin like 2	MKL2	57496	0.197944	8.02829	3.1438	0.00238713	0.0178696	-1.94027
8126394	mitochondrial ribosomal protein S10	MRPS10	55173	0.209429	8.54607	3.14368	0.00238799	0.017872	-1.9406
8103460				-0.162696	5.3782	-3.14348	0.00238942	0.0178787	-1.94114
8059955	RAB17, member RAS oncogene family	RAB17	64284	-0.62727	8.41826	-3.14339	0.00239014	0.0178801	-1.94142
7896240				-0.190433	9.46812	-3.14301	0.00239282	0.0178961	-1.94244
7924055	chromosome 1 open reading frame 74	C1orf74	148304	-0.176131	6.74168	-3.14292	0.00239352	0.0178973	-1.94271
8115099	platelet derived growth factor receptor beta///platelet derived growth factor receptor beta	PDGFRB///PDGFRB	5159///5159	0.676654	7.81935	3.1424	0.00239727	0.0179214	-1.94414
7915718	testis-specific kinase 2	TESK2	10420	-0.430586	8.16846	-3.14189	0.00240093	0.0179446	-1.94553
7982287	Rho GTPase activating protein 11B	ARHGAP11B	89839	0.345264	6.96844	3.14174	0.00240202	0.0179488	-1.94594
7964145	timeless circadian clock	TIMELESS	8914	0.215558	6.7268	3.1416	0.00240306	0.0179525	-1.94634
8026468	cytochrome P450 family 4 subfamily F member 12	CYP4F12	66002	-0.704904	8.56263	-3.14118	0.00240611	0.0179713	-1.94749
8076298				0.188079	8.74673	3.14066	0.00240986	0.0179952	-1.94891
8091037	proline rich 23A///proline rich 23B	PRR23A///PRR23B	729627///389151	-0.210994	6.47822	-3.14036	0.00241205	0.0180075	-1.94974
8102410	40S ribosomal protein S26///ribosomal protein S26 pseudogene 11///ribosomal protein S26///3-phosphoinositide dependent protein kinase 1	LOC100996747///RPS26P11///RPS26///PDPK1	100996747///441502///6231///5170	-0.274675	9.55596	-3.14016	0.0024135	0.0180129	-1.95029
7937104	long intergenic non-protein coding RNA 1165	LINC01165	100128830	-0.257517	5.81987	-3.14011	0.00241385	0.0180129	-1.95042
7933204	chromosome 10 open reading frame 10	C10orf10	11067	0.252242	6.67576	3.1399	0.00241536	0.0180201	-1.95099
7987916	leucine rich repeat containing 57	LRRC57	255252	-0.170284	7.41584	-3.13965	0.00241719	0.0180297	-1.95168
7964907	protein tyrosine phosphatase, receptor type R	PTPRR	5801	-0.625422	7.23335	-3.13933	0.00241951	0.0180429	-1.95256
7918955	ganglioside induced differentiation associated protein 2	GDAP2	54834	-0.199314	8.60288	-3.13918	0.00242063	0.0180472	-1.95298
8014241	schlafen family member 12	SLFN12	55106	0.352351	5.54496	3.13903	0.00242169	0.0180511	-1.95338
8044080	solute carrier family 9 member A2	SLC9A2	6549	-0.89841	7.59042	-3.13892	0.0024225	0.018053	-1.95368
7899167	lin-28 homolog A	LIN28A	79727	-0.19716	5.7958	-3.13885	0.00242303	0.018053	-1.95388
7915147	four and a half LIM domains 3	FHL3	2275	0.30876	7.12879	3.1381	0.00242852	0.0180853	-1.95595
8060533	transmembrane protein 239	TMEM239	100288797	-0.16578	6.7223	-3.1381	0.00242854	0.0180853	-1.95596
8012906				-0.878119	7.71375	-3.13803	0.002429	0.0180853	-1.95613
8178991	death domain associated protein	DAXX	1616	-0.160742	7.27581	-3.13741	0.0024336	0.0181155	-1.95785
7946245	dachsous cadherin-related 1	DCHS1	8642	0.294909	7.1749	3.13728	0.00243451	0.0181163	-1.9582
7905067	histone cluster 2, H4b///histone cluster 2, H4a	HIST2H4B///HIST2H4A	554313///8370	0.26984	7.88313	3.13717	0.00243534	0.0181163	-1.95851
7919627	histone cluster 2, H4b///histone cluster 2, H4a	HIST2H4B///HIST2H4A	554313///8370	0.26984	7.88313	3.13717	0.00243534	0.0181163	-1.95851
8116867	transmembrane protein 14B	TMEM14B	81853	-0.167396	10.0982	-3.13663	0.00243926	0.0181414	-1.95997
7944333				-0.332131	3.49395	-3.13581	0.00244531	0.0181797	-1.96223
7893902				0.523349	5.71147	3.13579	0.0024455	0.0181797	-1.9623
8135865	fascin actin-bundling protein 3	FSCN3	29999	-0.174365	5.08801	-3.13531	0.00244898	0.0182015	-1.9636
8178074	chromosome 6 open reading frame 25	C6orf25	80739	-0.255529	6.77237	-3.13419	0.00245729	0.0182592	-1.96669
8175098	G protein-coupled receptor 119	GPR119	139760	-0.194855	5.38168	-3.1338	0.00246018	0.0182731	-1.96776
8039166	membrane bound O-acyltransferase domain containing 7	MBOAT7	79143	-0.217125	9.58077	-3.13379	0.00246027	0.0182731	-1.96779
7997158	MARVEL domain containing 3	MARVELD3	91862	-0.467765	8.57893	-3.13352	0.00246225	0.0182838	-1.96853
7976307	golgin A5	GOLGA5	9950	0.201377	8.78351	3.13337	0.00246335	0.0182864	-1.96893
8015268	keratin 34	KRT34	3885	-0.206906	5.35039	-3.13332	0.00246371	0.0182864	-1.96907
7975760	eukaryotic translation initiation factor 2B subunit beta	EIF2B2	8892	0.160605	8.19226	3.13308	0.00246552	0.0182958	-1.96974
7955613	keratin 7	KRT7	3855	0.616656	7.04527	3.13295	0.00246643	0.0182985	-1.97008
7990774	Ras protein specific guanine nucleotide releasing factor 1	RASGRF1	5923	-0.239625	6.03447	-3.1325	0.0024698	0.0183194	-1.97132
8049729	aquaporin 12B///aquaporin 12A	AQP12B///AQP12A	653437///375318	-0.188601	7.16202	-3.13212	0.00247262	0.0183362	-1.97236
8162502	fructose-bisphosphatase 1	FBP1	2203	-0.81964	10.1426	-3.13168	0.00247588	0.0183563	-1.97356
7973564	proteasome activator subunit 1	PSME1	5720	0.166347	9.91452	3.1313	0.00247872	0.0183708	-1.97461
8029779	IGF like family member 1	IGFL1	374918	-0.159542	5.93436	-3.13127	0.00247895	0.0183708	-1.97469
8006459	C-C motif chemokine ligand 13	CCL13	6357	0.46984	6.10958	3.13056	0.00248428	0.0184063	-1.97665
8028241	zinc finger protein 527	ZNF527	84503	-0.149491	6.08619	-3.12959	0.00249153	0.0184513	-1.97931
8172631	forkhead box P3	FOXP3	50943	0.331316	6.76423	3.12957	0.00249168	0.0184513	-1.97936
8165183	SEC16 homolog A, endoplasmic reticulum export factor	SEC16A	9919	0.198309	8.56229	3.12952	0.00249203	0.0184513	-1.97949
8060418	signal regulatory protein alpha	SIRPA	140885	-0.425119	8.40293	-3.12902	0.00249576	0.0184749	-1.98085
7981953	small nucleolar RNA, C/D box 116-9///small nucleolar RNA, C/D box 116-8///small nucleolar RNA, C/D box 116-7///small nucleolar RNA, C/D box 116-5///small nucleolar RNA, C/D box 116-3	SNORD116-9///SNORD116-8///SNORD116-7///SNORD116-5///SNORD116-3	100033421///100033420///100033419///100033417///100033415	-0.599174	9.74984	-3.12861	0.00249884	0.0184894	-1.98198
7981966	small nucleolar RNA, C/D box 116-9///small nucleolar RNA, C/D box 116-8///small nucleolar RNA, C/D box 116-7///small nucleolar RNA, C/D box 116-5///small nucleolar RNA, C/D box 116-3	SNORD116-9///SNORD116-8///SNORD116-7///SNORD116-5///SNORD116-3	100033421///100033420///100033419///100033417///100033415	-0.599174	9.74984	-3.12861	0.00249884	0.0184894	-1.98198
7953603	complement component 1, s subcomponent	C1S	716	0.907153	9.12568	3.12849	0.00249977	0.0184921	-1.98232
7911413	TNF receptor superfamily member 4	TNFRSF4	7293	0.179147	7.23637	3.12833	0.00250099	0.0184971	-1.98276
8135929				0.292303	6.94012	3.12814	0.00250243	0.0185013	-1.98329
7992828	interleukin 32	IL32	9235	-0.400369	10.4323	-3.1281	0.00250267	0.0185013	-1.98337
8165974	chloride voltage-gated channel 4	CLCN4	1183	0.196345	5.44055	3.12793	0.00250395	0.0185066	-1.98384
8104268	solute carrier family 6 member 19	SLC6A19	340024	-1.54999	11.2164	-3.12769	0.0025058	0.0185162	-1.98451
8175638	uncharacterized LOC642980	LOC642980	642980	-0.242119	6.60223	-3.12754	0.00250693	0.0185202	-1.98492
8103922	caspase 3	CASP3	836	0.309534	8.59614	3.12747	0.00250745	0.0185202	-1.98511
8159078	calcium channel flower domain containing 1	CACFD1	11094	-0.262328	7.85844	-3.12738	0.00250814	0.0185206	-1.98536
8165866	steroid sulfatase (microsomal), isozyme S	STS	412	0.571325	7.97353	3.12731	0.00250863	0.0185206	-1.98554
8006608	C-C motif chemokine ligand 4 like 1///C-C motif chemokine ligand 4 like 2///C-C motif chemokine ligand 4///C-C motif chemokine ligand 4 like 1	CCL4L1///CCL4L2///CCL4///CCL4L1	388372///9560///6351///388372	0.722275	6.34781	3.12688	0.00251191	0.0185373	-1.98673
8054740	paired box 8	PAX8	7849	-0.231892	6.9311	-3.12687	0.002512	0.0185373	-1.98677
7892715				-0.335428	3.68895	-3.12667	0.00251345	0.0185439	-1.98729
7895003				-0.207792	9.39577	-3.12658	0.00251417	0.0185451	-1.98755
8002260				-0.158208	4.58348	-3.12626	0.00251658	0.0185587	-1.98843
7974781	protein phosphatase, Mg2+/Mn2+ dependent 1A	PPM1A	5494	-0.289107	8.26821	-3.12609	0.00251786	0.0185641	-1.98889
8041273	Yip1 domain family member 4	YIPF4	84272	-0.202888	7.41232	-3.126	0.00251857	0.0185652	-1.98915
8008052	Sp2 transcription factor	SP2	6668	-0.159318	7.31704	-3.12539	0.00252321	0.0185914	-1.99082
7984475	coronin 2B	CORO2B	10391	-0.181414	5.82924	-3.12538	0.00252325	0.0185914	-1.99084
7977373	metastasis associated 1	MTA1	9112	-0.144292	8.16162	-3.12454	0.00252965	0.0186345	-1.99315
7959220	acyl-CoA dehydrogenase, C-2 to C-3 short chain	ACADS	35	-0.414189	9.34139	-3.12429	0.00253153	0.0186441	-1.99382
8081758	GRAM domain containing 1C	GRAMD1C	54762	-0.642554	7.98098	-3.12387	0.00253472	0.0186635	-1.99497
8169995	family with sequence similarity 122C	FAM122C	159091	0.207889	7.46093	3.12343	0.00253805	0.0186839	-1.99617
8111533	LMBR1 domain containing 2	LMBRD2	92255	-0.28515	7.9556	-3.12322	0.00253968	0.0186917	-1.99675
7959070	phosphatidylethanolamine binding protein 1	PEBP1	5037	-0.464291	10.419	-3.12292	0.00254196	0.0187044	-1.99757
8148435	WNT1 inducible signaling pathway protein 1	WISP1	8840	0.490247	7.05446	3.12279	0.00254294	0.0187075	-1.99792
8083743	ADP ribosylation factor like GTPase 14	ARL14	80117	-0.625032	7.45595	-3.1217	0.00255129	0.0187648	-2.00091
8071536	hypermethylated in cancer 2	HIC2	23119	-0.143818	7.50792	-3.12158	0.00255218	0.0187671	-2.00123
8153684	diacylglycerol O-acyltransferase 1	DGAT1	8694	-0.56939	11.306	-3.12109	0.00255595	0.0187848	-2.00258
8153939	diacylglycerol O-acyltransferase 1	DGAT1	8694	-0.56939	11.306	-3.12109	0.00255595	0.0187848	-2.00258
7985317	cell migration inducing hyaluronan binding protein	CEMIP	57214	1.12578	6.79307	3.121	0.00255664	0.0187848	-2.00282
8029193	capicua transcriptional repressor	CIC	23152	-0.134171	7.88676	-3.12094	0.00255712	0.0187848	-2.00299
8168058	family with sequence similarity 155 member B	FAM155B	27112	-0.185475	6.4678	-3.1209	0.00255741	0.0187848	-2.0031
8092455				-0.211882	4.91378	-3.12064	0.00255939	0.0187922	-2.0038
8043522	prominin 2	PROM2	150696	0.385047	7.21034	3.12062	0.00255955	0.0187922	-2.00386
7991587	VCP interacting membrane selenoprotein	VIMP	55829	0.196256	8.51831	3.12033	0.00256177	0.0187992	-2.00465
7979710	pleckstrin 2	PLEK2	26499	0.508382	10.191	3.12031	0.00256193	0.0187992	-2.00471
7942779				-0.310052	7.11364	-3.12028	0.00256219	0.0187992	-2.0048
7977331	chromosome 14 open reading frame 79	C14orf79	122616	0.225032	5.91005	3.11995	0.00256475	0.0188138	-2.00571
7986229	ST8 alpha-N-acetyl-neuraminide alpha-2,8-sialyltransferase 2	ST8SIA2	8128	-0.156007	5.64485	-3.11964	0.00256709	0.0188269	-2.00654
7959921	uncharacterized LOC338797	LOC338797	338797	-0.17704	6.23331	-3.1194	0.00256896	0.0188333	-2.0072
7894619				0.544244	6.3509	3.11938	0.0025691	0.0188333	-2.00725
7909789	transforming growth factor beta 2	TGFB2	7042	0.457998	5.86317	3.11864	0.00257484	0.0188694	-2.00929
8180238				-0.18269	5.08379	-3.1186	0.00257516	0.0188694	-2.0094
8143482	taste 2 receptor member 38	TAS2R38	5726	-0.205146	5.26089	-3.11812	0.00257888	0.0188925	-2.01072
7984932	secretory carrier membrane protein 5	SCAMP5	192683	-0.582537	7.73394	-3.11764	0.0025826	0.0189153	-2.01203
8056250	glucagon	GCG	2641	-0.945273	8.93719	-3.11757	0.00258314	0.0189153	-2.01222
8052680	RAB1A, member RAS oncogene family	RAB1A	5861	0.225458	10.7152	3.11731	0.00258511	0.0189256	-2.01292
8018814				0.222785	5.12727	3.11705	0.00258713	0.0189362	-2.01363
8047952	unc-80 homolog, NALCN activator	UNC80	285175	-0.151408	5.78322	-3.11697	0.00258777	0.0189367	-2.01385
8140965				-0.293833	6.52686	-3.11672	0.00258969	0.0189466	-2.01453
8109201	HMG-box containing 3	HMGXB3	22993	0.16006	8.12753	3.11553	0.00259897	0.0190101	-2.01779
8042391	pleckstrin	PLEK	5341	1.14225	7.37998	3.11546	0.0025995	0.0190101	-2.01797
8061666				-0.297011	5.5983	-3.1153	0.00260073	0.0190149	-2.01841
8001682	protease, serine 54	PRSS54	221191	-0.17182	5.81405	-3.11469	0.00260553	0.0190457	-2.02008
8084488	RNA polymerase II subunit H	POLR2H	5437	-0.192627	10.2103	-3.11457	0.00260642	0.019048	-2.02039
8171786	kelch like family member 34	KLHL34	257240	-0.171665	7.07558	-3.11438	0.00260794	0.0190538	-2.02093
8154765	DnaJ heat shock protein family (Hsp40) member A1	DNAJA1	3301	0.259192	8.33724	3.11429	0.00260866	0.0190538	-2.02118
7903827	striatin interacting protein 1	STRIP1	85369	-0.171574	8.30491	-3.11425	0.00260892	0.0190538	-2.02127
7956785	exportin for tRNA	XPOT	11260	0.346345	8.15921	3.11416	0.00260968	0.0190551	-2.02153
7923378	cysteine and glycine rich protein 1	CSRP1	1465	-0.246104	9.86596	-3.11362	0.00261389	0.0190817	-2.023
7972563				0.149908	3.13604	3.11312	0.00261783	0.0191062	-2.02437
8053107	dynactin subunit 1	DCTN1	1639	0.112688	8.70761	3.11268	0.00262127	0.0191259	-2.02557
8160332	MLLT3, super elongation complex subunit	MLLT3	4300	0.292521	8.38771	3.11263	0.00262168	0.0191259	-2.02571
8025041	crumbs 3, cell polarity complex component	CRB3	92359	-0.232723	7.8499	-3.11224	0.00262474	0.0191441	-2.02678
8023561	lectin, mannose binding 1	LMAN1	3998	0.290757	10.4391	3.11187	0.0026276	0.0191607	-2.02777
7914003	keratinocyte differentiation factor 1	KDF1	126695	-0.271347	7.85081	-3.11143	0.00263109	0.0191814	-2.02898
7912622	leucine rich repeat containing 38	LRRC38	126755	-0.163428	6.29417	-3.11137	0.00263158	0.0191814	-2.02915
8028332	potassium two pore domain channel subfamily K member 6	KCNK6	9424	0.261348	8.25852	3.11125	0.00263255	0.0191842	-2.02948
8138735	homeobox A5	HOXA5	3202	-0.638876	7.19483	-3.11106	0.00263399	0.0191905	-2.02998
7996345	carboxylesterase 2	CES2	8824	-0.613902	10.9868	-3.11094	0.00263497	0.0191934	-2.03032
8162827	ALG2, alpha-1,3/1,6-mannosyltransferase	ALG2	85365	0.177307	8.02645	3.11051	0.00263832	0.0192136	-2.03148
7952453	roundabout guidance receptor 4	ROBO4	54538	0.244992	6.97165	3.11021	0.00264072	0.0192261	-2.03231
8040843	carbamoyl-phosphate synthetase 2, aspartate transcarbamylase, and dihydroorotase	CAD	790	0.202462	7.37272	3.11015	0.00264119	0.0192261	-2.03247
7895119				0.477558	9.6668	3.10982	0.00264385	0.0192372	-2.03338
7900181				-0.182668	4.08704	-3.10981	0.00264388	0.0192372	-2.03339
8047538	bone morphogenetic protein receptor type 2	BMPR2	659	0.27382	9.23006	3.10923	0.00264848	0.0192665	-2.03498
7936817	chromosome 10 open reading frame 88	C10orf88	80007	0.188238	6.96074	3.10907	0.00264978	0.0192718	-2.03543
8127065	glutathione S-transferase alpha 2	GSTA2	2939	-1.13744	8.0363	-3.10858	0.00265366	0.0192958	-2.03676
8045602				-0.171482	3.66538	-3.1083	0.00265591	0.0193079	-2.03753
7929674	chromosome 10 open reading frame 62	C10orf62	414157	-0.207472	5.21737	-3.10818	0.00265681	0.019308	-2.03784
7894136				-0.157962	11.8282	-3.10815	0.00265709	0.019308	-2.03793
7985409	golgin subfamily A member 6-like protein 4///golgin A6 family-like 3///golgin A6 family-like 10///golgin A6 family-like 4///golgin A6 family-like 17, pseudogene///golgin A6 family-like 9///golgin A6 family-like 5, pseudogene	LOC102724093///GOLGA6L3///GOLGA6L10///GOLGA6L4///GOLGA6L17P///GOLGA6L9///GOLGA6L5P	102724093///100133220///647042///643707///642402///440295///374650	0.173667	7.32338	3.10748	0.0026624	0.0193381	-2.03975
7985450	golgin subfamily A member 6-like protein 4///golgin A6 family-like 3///golgin A6 family-like 10///golgin A6 family-like 4///golgin A6 family-like 17, pseudogene///golgin A6 family-like 9///golgin A6 family-like 5, pseudogene	LOC102724093///GOLGA6L3///GOLGA6L10///GOLGA6L4///GOLGA6L17P///GOLGA6L9///GOLGA6L5P	102724093///100133220///647042///643707///642402///440295///374650	0.173667	7.32338	3.10748	0.0026624	0.0193381	-2.03975
8101284	protein kinase, cGMP-dependent, type II	PRKG2	5593	-1.33684	7.85518	-3.1074	0.00266303	0.0193385	-2.03997
7952086	trehalase	TREH	11181	-1.26534	8.61413	-3.10726	0.00266415	0.0193424	-2.04035
8164781	tuberous sclerosis 1	TSC1	7248	-0.156668	7.89691	-3.10708	0.00266559	0.0193487	-2.04085
8067248	protein phosphatase 4 regulatory subunit 1 like (pseudogene)	PPP4R1L	55370	0.220757	5.91723	3.10682	0.00266769	0.0193576	-2.04156
8122982	zinc finger DHHC-type containing 14	ZDHHC14	79683	0.215975	7.24104	3.10678	0.00266798	0.0193576	-2.04166
8119882	radial spoke head 9 homolog	RSPH9	221421	-0.160513	5.01613	-3.10594	0.00267469	0.019402	-2.04395
7900468	nuclear transcription factor Y subunit gamma	NFYC	4802	-0.14189	8.61212	-3.10583	0.00267562	0.0194045	-2.04426
8178598	chloride intracellular channel 1	CLIC1	1192	0.191485	10.5019	3.10522	0.00268046	0.0194354	-2.04591
8053036	TP53RK binding protein	TPRKB	51002	-0.229956	6.38655	-3.10435	0.00268749	0.0194821	-2.0483
8068761	ATP binding cassette subfamily G member 1	ABCG1	9619	-0.340678	7.69525	-3.10413	0.0026892	0.0194902	-2.04887
7987634				-0.2108	4.94426	-3.10342	0.00269493	0.0195257	-2.05082
7907183	chromosome 1 open reading frame 112	C1orf112	55732	0.259885	5.95065	3.10334	0.00269561	0.0195257	-2.05105
7993267	TNF receptor superfamily member 17	TNFRSF17	608	0.54964	5.50017	3.10331	0.00269586	0.0195257	-2.05113
8006655	dehydrogenase/reductase 11	DHRS11	79154	-0.752546	11.1614	-3.10311	0.00269748	0.0195332	-2.05167
8016457	homeobox B5	HOXB5	3215	-0.758725	6.92279	-3.10295	0.00269871	0.0195379	-2.05209
7966026	NUAK family kinase 1	NUAK1	9891	0.357992	5.97417	3.10219	0.0027049	0.0195784	-2.05418
8084634	DnaJ heat shock protein family (Hsp40) member B11	DNAJB11	51726	0.270871	8.50325	3.10209	0.00270567	0.0195798	-2.05444
8010379	caspase recruitment domain family member 14	CARD14	79092	0.20873	6.49724	3.10199	0.00270649	0.0195814	-2.05471
7894964				0.358762	10.0357	3.10167	0.0027091	0.019596	-2.05559
8076128	Josephin domain containing 1	JOSD1	9929	-0.313422	9.82741	-3.10133	0.00271186	0.0196118	-2.05652
8161478	uncharacterized LOC102724238///uncharacterized LOC100126582///fibroblast growth factor 7 pseudogene 3///uncharacterized LOC403323///fibroblast growth factor 7 pseudogene 6	LOC102724238///LOC100126582///FGF7P3///LOC403323///FGF7P6	102724238///100126582///654466///403323///387628	-0.196384	5.70653	-3.10113	0.00271345	0.019619	-2.05705
7995258	zinc finger protein 267	ZNF267	10308	0.437632	6.96086	3.10105	0.00271408	0.0196193	-2.05726
8167270	FtsJ RNA methyltransferase homolog 1 (E. coli)	FTSJ1	24140	0.24236	7.23973	3.10084	0.00271579	0.0196274	-2.05784
8122773	methylenetetrahydrofolate dehydrogenase (NADP+ dependent) 1-like	MTHFD1L	25902	0.252715	7.20501	3.09963	0.00272563	0.0196942	-2.06113
7979982				-0.205018	7.26413	-3.09936	0.00272785	0.0197045	-2.06187
8061799	BPI fold containing family B member 6	BPIFB6	128859	-0.181433	5.82464	-3.09931	0.00272824	0.0197045	-2.062
8023323	methyl-CpG binding domain protein 1	MBD1	4152	-0.125321	8.30285	-3.09875	0.0027328	0.0197222	-2.06352
7899394	thymocyte selection associated family member 2	THEMIS2	9473	0.669483	7.59595	3.09873	0.00273299	0.0197222	-2.06359
8178552	chromosome 6 open reading frame 47	C6orf47	57827	-0.181394	8.45322	-3.09872	0.00273307	0.0197222	-2.06361
8179808	chromosome 6 open reading frame 47	C6orf47	57827	-0.181394	8.45322	-3.09872	0.00273307	0.0197222	-2.06361
7897404	Parkinsonism associated deglycase	PARK7	11315	0.195713	9.76836	3.09844	0.00273537	0.0197346	-2.06438
7979725	phosphatidylinositol glycan anchor biosynthesis class H	PIGH	5283	-0.274484	6.81499	-3.09829	0.00273662	0.0197393	-2.06479
8004694	cytochrome b5 domain containing 1	CYB5D1	124637	0.181449	6.89515	3.09813	0.00273793	0.0197444	-2.06523
8125734	death domain associated protein	DAXX	1616	-0.15586	7.20446	-3.09805	0.00273857	0.0197448	-2.06544
8092055	solute carrier family 7 member 14	SLC7A14	57709	-0.168765	5.35559	-3.09773	0.00274119	0.0197594	-2.06631
7898957	RCAN family member 3	RCAN3	11123	0.309096	7.76662	3.09743	0.00274362	0.0197726	-2.06712
8105523	kinesin family member 2A	KIF2A	3796	-0.237072	9.09863	-3.09733	0.00274446	0.0197744	-2.0674
7976063				0.188204	3.6054	3.09716	0.00274589	0.0197804	-2.06787
8092251	G protein subunit beta 4	GNB4	59345	0.562717	6.68459	3.09707	0.0027466	0.0197813	-2.06811
7947531	COMM domain containing 9	COMMD9	29099	0.182119	7.36933	3.09685	0.00274837	0.0197897	-2.06869
8138474	Sp8 transcription factor	SP8	221833	-0.237259	5.92019	-3.0967	0.00274963	0.0197944	-2.06911
8060339	neurensin 2	NRSN2	80023	0.256818	6.91252	3.09627	0.0027532	0.0198159	-2.07029
7983650	solute carrier family 27 member 2	SLC27A2	11001	-0.597962	9.37176	-3.09544	0.00276003	0.0198608	-2.07255
8032070				-0.195355	5.93016	-3.09529	0.00276125	0.0198652	-2.07295
8048703	LLP homolog, long-term synaptic facilitation///LLPH antisense RNA 1 (head to head)///LLP homolog, long-term synaptic facilitation	LLPH///LLPH-AS1///LLPH	84298///103625681///84298	0.251047	8.83431	3.09514	0.00276248	0.0198698	-2.07336
8132743	ATP binding cassette subfamily A member 13	ABCA13	154664	0.307005	5.7479	3.09498	0.00276379	0.0198749	-2.07379
8177732	major histocompatibility complex, class I, H (pseudogene)///major histocompatibility complex, class I, B///major histocompatibility complex, class I, A///major histocompatibility complex, class I, B///major histocompatibility complex, class I, A	HLA-H///HLA-B///HLA-A///HLA-B///HLA-A	3136///3106///3105///3106///3105	0.111822	13.2049	3.09446	0.00276807	0.0199014	-2.0752
8056798	Sp3 transcription factor	SP3	6670	-0.126435	8.80215	-3.0943	0.00276937	0.0199026	-2.07562
7957890	UTP20, small subunit processome component	UTP20	27340	0.323187	6.64821	3.0943	0.00276944	0.0199026	-2.07565
7980906				0.289073	5.31048	3.09393	0.00277243	0.0199198	-2.07663
8125638	retinoid X receptor beta	RXRB	6257	-0.141568	8.57395	-3.09345	0.00277645	0.0199444	-2.07795
7971027	ALG5, dolichyl-phosphate beta-glucosyltransferase///ALG5, dolichyl-phosphate beta-glucosyltransferase	ALG5///ALG5	29880///29880	0.205656	7.46088	3.09275	0.00278221	0.0199814	-2.07984
8101622	trans-2,3-enoyl-CoA reductase	TECR	9524	-0.226413	10.1779	-3.09252	0.00278418	0.0199912	-2.08048
8092514	MAGE family member F1	MAGEF1	64110	0.175495	8.58529	3.0922	0.00278686	0.0200062	-2.08135
8161747	zinc finger AN1-type containing 5	ZFAND5	7763	0.220303	9.2544	3.09146	0.002793	0.0200459	-2.08336
7965787				0.348451	3.82573	3.09125	0.00279469	0.0200538	-2.08391
8143961	protein kinase AMP-activated non-catalytic subunit gamma 2	PRKAG2	51422	-0.232606	8.29202	-3.09044	0.00280152	0.0200984	-2.08613
8005743	uncharacterized FLJ36000	FLJ36000	284124	-0.204243	5.19946	-3.09028	0.00280287	0.0201002	-2.08657
7906900	discoidin domain receptor tyrosine kinase 2	DDR2	4921	0.681718	6.5532	3.09018	0.00280368	0.0201002	-2.08683
8158298	GLE1, RNA export mediator	GLE1	2733	-0.152693	8.14291	-3.09011	0.00280423	0.0201002	-2.08701
7959148	sirtuin 4	SIRT4	23409	-0.199213	5.3574	-3.09005	0.00280476	0.0201002	-2.08718
8146130	GINS complex subunit 4	GINS4	84296	0.229115	5.74781	3.09002	0.00280498	0.0201002	-2.08725
7947076	protein tyrosine phosphatase, non-receptor type 5	PTPN5	84867	-0.177787	5.88275	-3.08997	0.00280539	0.0201002	-2.08739
8156371				-0.219767	5.80641	-3.08979	0.00280693	0.0201069	-2.08789
7938834	neuron navigator 2	NAV2	89797	0.297651	7.30479	3.08952	0.00280918	0.0201186	-2.08862
7945803	cysteinyl-tRNA synthetase	CARS	833	0.15312	7.35515	3.08877	0.00281548	0.0201594	-2.09066
8121275				-0.50509	6.06584	-3.08854	0.00281743	0.020169	-2.09128
8043583	STARD7 antisense RNA 1	STARD7-AS1	285033	-0.226199	5.83054	-3.0884	0.00281863	0.0201733	-2.09167
8008802	glycerophosphodiester phosphodiesterase domain containing 1	GDPD1	284161	-0.402511	6.45601	-3.08806	0.00282142	0.0201889	-2.09257
8024843	chromatin assembly factor 1 subunit A	CHAF1A	10036	0.164656	7.50171	3.08777	0.00282389	0.0202022	-2.09337
7912537	dehydrogenase/reductase 3	DHRS3	9249	-0.388027	8.88738	-3.08761	0.00282526	0.0202076	-2.09381
7923707	transmembrane protein 81	TMEM81	388730	-0.173811	5.7802	-3.08754	0.00282586	0.0202076	-2.094
8082585	collagen type VI alpha 5 chain	COL6A5	256076	0.395992	5.15898	3.08736	0.00282735	0.0202139	-2.09448
7913694	fucosidase, alpha-L- 1, tissue	FUCA1	2517	-0.284142	9.89389	-3.08702	0.00283025	0.0202303	-2.09542
8030866	formyl peptide receptor 3	FPR3	2359	0.840289	7.03325	3.08689	0.00283132	0.0202336	-2.09576
8168855	armadillo repeat containing, X-linked 4	ARMCX4	100131755	-0.209963	5.22219	-3.08611	0.0028379	0.0202763	-2.09787
7941062	solute carrier family 22 member 11	SLC22A11	55867	-0.158054	6.33622	-3.08594	0.00283935	0.0202823	-2.09834
7899284	TMF1-regulated nuclear protein 1	TRNP1	388610	0.230567	8.3726	3.08568	0.00284158	0.0202939	-2.09905
8157487	pappalysin 1	PAPPA	5069	0.427876	6.16091	3.08556	0.00284258	0.0202967	-2.09937
7987192	solute carrier family 12 member 6	SLC12A6	9990	-0.255829	8.34227	-3.08548	0.00284321	0.0202968	-2.09957
8125059	chloride intracellular channel 1	CLIC1	1192	0.183992	10.1774	3.08491	0.0028481	0.0203245	-2.10114
7904974	profilin 1 pseudogene 2	PFN1P2	767846	0.151448	12.1788	3.08478	0.00284918	0.0203245	-2.10148
8076749	cysteine rich DPF motif domain containing 1	CDPF1	150383	-0.164684	6.71171	-3.08476	0.00284932	0.0203245	-2.10153
7934271	phospholipase A2 group XIIB	PLA2G12B	84647	-0.798618	8.56084	-3.08469	0.00284994	0.0203245	-2.10172
7893270				0.165321	12.7949	3.08466	0.00285015	0.0203245	-2.10179
8090676				0.279869	4.45569	3.0842	0.00285413	0.0203486	-2.10306
7941610	pellino E3 ubiquitin protein ligase family member 3	PELI3	246330	-0.170918	6.25732	-3.08401	0.00285576	0.0203558	-2.10358
8169145	MUM1 like 1	MUM1L1	139221	-0.176304	5.22687	-3.08357	0.0028595	0.0203781	-2.10477
8173340	praja ring finger ubiquitin ligase 1	PJA1	64219	0.183888	6.01135	3.08339	0.002861	0.0203844	-2.10525
7969574	microRNA 622///keratin 18	MIR622///KRT18	693207///3875	0.464139	11.0738	3.0832	0.00286259	0.0203914	-2.10576
7983928	lipase C, hepatic type	LIPC	3990	-0.257445	5.05813	-3.08303	0.00286409	0.0203977	-2.10623
7962151	DENN domain containing 5B	DENND5B	160518	-0.433634	8.3023	-3.08188	0.00287386	0.0204628	-2.10933
7894213				0.272883	11.7655	3.08176	0.00287489	0.0204658	-2.10966
8160024	glycine decarboxylase	GLDC	2731	0.225641	7.05617	3.0816	0.0028763	0.0204715	-2.1101
7921259	Fc receptor like 4	FCRL4	83417	-0.449152	5.47232	-3.0815	0.00287711	0.0204728	-2.11036
8043666	cyclin and CBS domain divalent metal cation transport mediator 3	CNNM3	26505	-0.258303	8.3671	-3.08129	0.00287896	0.0204817	-2.11094
8035398	RAB3A, member RAS oncogene family	RAB3A	5864	-0.146415	7.62678	-3.08111	0.00288049	0.0204881	-2.11143
8154725	keratin 18	KRT18	3875	0.463855	9.80023	3.08094	0.00288194	0.0204941	-2.11189
8009353	phosphatidylinositol transfer protein, cytoplasmic 1	PITPNC1	26207	0.618347	7.73179	3.08072	0.0028838	0.0205029	-2.11247
8152333				0.338878	9.48796	3.08003	0.00288976	0.0205409	-2.11435
7977879	proteasome subunit beta 5	PSMB5	5693	0.246057	8.41906	3.07964	0.00289314	0.0205523	-2.11541
7959087	serine/arginine repetitive matrix 4	SRRM4	84530	-0.152262	6.16249	-3.07964	0.00289315	0.0205523	-2.11542
7893882				0.435174	5.50827	3.07962	0.00289333	0.0205523	-2.11547
7956488	kinesin family member 5A	KIF5A	3798	-0.131017	5.6389	-3.07956	0.00289384	0.0205523	-2.11563
8092735	transmembrane protein 207	TMEM207	131920	-0.145635	4.86105	-3.07863	0.00290182	0.0206046	-2.11814
8043840	lipoyltransferase 1	LIPT1	51601	-0.241704	6.49287	-3.07844	0.00290345	0.0206118	-2.11865
7953341	TAP binding protein like	TAPBPL	55080	0.261569	9.58247	3.07814	0.00290603	0.0206226	-2.11946
7930956	SEC23 interacting protein	SEC23IP	11196	0.181644	8.33262	3.07812	0.00290621	0.0206226	-2.11951
8120654	potassium voltage-gated channel subfamily Q member 5	KCNQ5	56479	-0.342279	5.48529	-3.07736	0.00291284	0.0206652	-2.12159
8076384				-0.190884	5.30992	-3.07721	0.00291408	0.0206679	-2.12197
8043197	vesicle associated membrane protein 8	VAMP8	8673	-0.278771	11.3632	-3.07717	0.00291446	0.0206679	-2.12209
8116722	uncharacterized LOC100129033	QIQN5815	100129033	0.177563	5.24776	3.0767	0.00291855	0.0206924	-2.12337
8124057				-0.262722	4.00192	-3.07658	0.00291955	0.0206951	-2.12368
8081053				-0.162993	5.49352	-3.07505	0.00293289	0.0207852	-2.12783
7896444				0.402976	7.06104	3.07475	0.00293552	0.0207995	-2.12864
8060940	lysosomal associated membrane protein family member 5	LAMP5	24141	0.322222	5.61557	3.07398	0.00294224	0.0208426	-2.13072
7919314	flavin containing monooxygenase 5	FMO5	2330	-0.777387	9.18363	-3.07382	0.00294366	0.0208482	-2.13116
7953901	C-type lectin domain family 12 member A	CLEC12A	160364	0.448248	4.8459	3.0737	0.00294473	0.0208514	-2.13149
8079693	WD repeat domain 6	WDR6	11180	-0.17216	9.07458	-3.07357	0.00294585	0.0208549	-2.13184
7980477				-0.377331	5.9973	-3.07347	0.00294668	0.0208563	-2.13209
7934852	glutamate dehydrogenase 2///glutamate dehydrogenase 1	GLUD2///GLUD1	2747///2746	-0.312556	10.7105	-3.0732	0.00294912	0.0208692	-2.13285
7954382	pyridine nucleotide-disulphide oxidoreductase domain 1	PYROXD1	79912	-0.417606	8.70858	-3.07289	0.00295176	0.0208834	-2.13366
8018364	growth factor receptor bound protein 2	GRB2	2885	-0.166437	8.86083	-3.07271	0.00295337	0.0208865	-2.13415
8072216	growth arrest specific 2 like 1	GAS2L1	10634	-0.178804	7.82857	-3.0727	0.00295346	0.0208865	-2.13418
8031962	zinc finger protein 446	ZNF446	55663	-0.153535	7.23668	-3.07255	0.00295481	0.0208917	-2.1346
7893311				0.477244	8.85846	3.07231	0.00295687	0.0209018	-2.13523
8117608	histone cluster 1, H2al///histone cluster 1, H2al	HIST1H2AL///HIST1H2AL	8332///8332	0.245006	6.92435	3.07207	0.00295905	0.0209127	-2.1359
8132964	sulfatase modifying factor 2	SUMF2	25870	-0.195318	10.5274	-3.07188	0.00296064	0.0209168	-2.13639
8129099	TSPY like 1	TSPYL1	7259	-0.109972	9.54979	-3.07186	0.00296088	0.0209168	-2.13647
8163116	erythrocyte membrane protein band 4.1 like 4B	EPB41L4B	54566	-0.480528	8.0176	-3.0716	0.00296313	0.0209247	-2.13715
8157698	olfactory receptor family 1 subfamily K member 1	OR1K1	392392	-0.181705	5.4166	-3.07159	0.00296327	0.0209247	-2.1372
7958414	iron-sulfur cluster assembly enzyme	ISCU	23479	-0.180802	8.31879	-3.07132	0.0029656	0.0209368	-2.13791
8011640	MYB binding protein 1a	MYBBP1A	10514	0.17059	7.66903	3.07121	0.00296662	0.0209395	-2.13822
8109528	cytoplasmic FMR1 interacting protein 2	CYFIP2	26999	-0.570319	8.10539	-3.07101	0.0029683	0.0209469	-2.13874
7905862	DC-STAMP domain containing 1	DCST1	149095	-0.18447	6.25328	-3.07017	0.00297572	0.0209948	-2.14101
8023121	ST8 alpha-N-acetyl-neuraminide alpha-2,8-sialyltransferase 5	ST8SIA5	29906	-0.16313	5.60083	-3.07001	0.00297715	0.0210005	-2.14145
7968972	popeye domain containing 2///COX17, cytochrome c oxidase copper chaperone	POPDC2///COX17	64091///10063	-0.20532	7.69354	-3.06985	0.0029786	0.0210057	-2.14189
7961371	dual specificity phosphatase 16	DUSP16	80824	-0.247082	8.85789	-3.06975	0.00297944	0.0210057	-2.14215
8102745	progesterone receptor membrane component 2	PGRMC2	10424	-0.304471	10.0792	-3.0697	0.0029799	0.0210057	-2.14229
8109750	ribosomal protein lateral stalk subunit P0	RPLP0	6175	0.158378	12.8486	3.06964	0.00298042	0.0210057	-2.14245
7895878				-0.192678	11.5336	-3.06956	0.00298114	0.0210063	-2.14267
8146159	adaptor related protein complex 3 mu 2 subunit	AP3M2	10947	0.268365	6.84196	3.06941	0.00298252	0.0210075	-2.14309
8018449	unc-13 homolog D	UNC13D	201294	0.446081	7.81093	3.0694	0.00298257	0.0210075	-2.1431
7952795				-0.258657	6.72453	-3.06924	0.00298403	0.0210133	-2.14355
7935180	PDZ and LIM domain 1	PDLIM1	9124	-0.221865	10.6485	-3.06915	0.00298479	0.0210143	-2.14378
7901931	EF-hand calcium binding domain 7	EFCAB7	84455	0.190892	5.3728	3.06893	0.00298671	0.0210233	-2.14436
7893225				0.422657	6.39084	3.06851	0.00299048	0.021043	-2.14551
7997289	contactin associated protein like 4	CNTNAP4	85445	-0.13058	4.664	-3.06848	0.00299077	0.021043	-2.1456
7980381	transmembrane p24 trafficking protein family member 8	TMED8	283578	-0.289165	7.62659	-3.06832	0.00299214	0.0210482	-2.14602
8060126	aquaporin 12B///aquaporin 12A	AQP12B///AQP12A	653437///375318	-0.188096	7.1715	-3.06765	0.0029981	0.0210856	-2.14782
8064319	defensin beta 128	DEFB128	245939	-0.207347	4.12991	-3.06732	0.00300109	0.0210983	-2.14873
7893716				-0.409504	5.16724	-3.06731	0.00300117	0.0210983	-2.14875
7896358				-0.259776	10.1102	-3.06711	0.00300291	0.021106	-2.14928
8054872	transcription factor CP2-like 1	TFCP2L1	29842	0.920826	7.14649	3.06696	0.00300423	0.0211109	-2.14968
8156838	Sec61 translocon beta subunit	SEC61B	10952	0.203702	9.8441	3.06681	0.00300558	0.0211159	-2.15009
8021727	CNDP dipeptidase 2 (metallopeptidase M20 family)	CNDP2	55748	-0.382802	10.7339	-3.06673	0.00300633	0.0211167	-2.15032
8171802	acyl-CoA thioesterase 9	ACOT9	23597	0.280625	7.93613	3.0662	0.00301103	0.0211452	-2.15174
8085774	zinc finger protein 385D	ZNF385D	79750	0.479863	5.74374	3.06607	0.00301225	0.0211494	-2.15211
8105504	family with sequence similarity 133 member B pseudogene///family with sequence similarity 133, member A pseudogene///family with sequence similarity 133, member A pseudogene///family with sequence similarity 133 member B	LOC100421561///FAM133CP///FAM133DP///FAM133B	100421561///728640///728066///257415	0.192694	7.33425	3.0634	0.00303617	0.0213113	-2.1593
8173299	ectodysplasin A2 receptor	EDA2R	60401	-0.212006	5.82322	-3.06332	0.00303687	0.0213113	-2.15951
7954055	apolipoprotein L domain containing 1	APOLD1	81575	0.26649	6.54233	3.06328	0.00303724	0.0213113	-2.15962
8134740	late endosomal/lysosomal adaptor, MAPK and MTOR activator 4	LAMTOR4	389541	-0.178073	7.8702	-3.06295	0.00304024	0.0213246	-2.16051
8179827	chloride intracellular channel 1	CLIC1	1192	0.187624	10.7523	3.06293	0.00304042	0.0213246	-2.16057
7892651				0.344424	4.42938	3.06251	0.00304424	0.0213469	-2.16171
8148662	zinc finger protein 707	ZNF707	286075	-0.206894	6.32971	-3.06194	0.00304931	0.021378	-2.16322
8117510	high mobility group nucleosomal binding domain 4	HMGN4	10473	0.11449	9.02612	3.06143	0.00305394	0.0214034	-2.1646
7894372				0.168011	10.0126	3.06136	0.00305462	0.0214034	-2.1648
7960575	NOP2 nucleolar protein	NOP2	4839	0.258551	7.89489	3.06133	0.00305488	0.0214034	-2.16488
7995417				0.23409	7.61025	3.06124	0.0030557	0.0214047	-2.16513
8107321	EPB41L4A antisense RNA 1	EPB41L4A-AS1	114915	-0.198129	6.53582	-3.06101	0.00305775	0.0214145	-2.16573
8131339	fascin actin-bundling protein 1	FSCN1	6624	0.453582	8.22803	3.06058	0.00306165	0.0214374	-2.16689
7923700	leucine rich repeat neuronal 2	LRRN2	10446	-0.184976	6.44028	-3.06043	0.00306303	0.0214425	-2.1673
8124865	psoriasis susceptibility 1 candidate 2///psoriasis susceptibility 1 candidate 1///corneodesmosin	PSORS1C2///PSORS1C1///CDSN	170680///170679///1041	-0.182567	6.51587	-3.06002	0.0030668	0.0214644	-2.16842
8180166	TAP binding protein (tapasin)	TAPBP	6892	0.143203	11.3601	3.05992	0.00306766	0.0214659	-2.16868
8161192	ring finger protein 38	RNF38	152006	-0.194311	8.79527	-3.05958	0.00307074	0.0214829	-2.16959
8174134	transcription elongation factor A like 6///transcription elongation factor A like 2///transcription elongation factor A like 3	TCEAL6///TCEAL2///TCEAL3	158931///140597///85012	0.243595	6.91303	3.05931	0.00307325	0.0214959	-2.17033
7949146	splicing factor 1	SF1	7536	-0.161385	9.16858	-3.05876	0.00307824	0.0215263	-2.1718
8162373	osteoglycin	OGN	4969	-0.533062	4.96354	-3.05841	0.00308143	0.0215441	-2.17274
8086503	zinc finger DHHC-type containing 3	ZDHHC3	51304	-0.329401	8.7161	-3.05777	0.00308729	0.0215805	-2.17447
8039491	ubiquitin conjugating enzyme E2 S	UBE2S	27338	0.216233	7.48643	3.05748	0.00308996	0.0215947	-2.17526
8180416	olfactory receptor family 3 subfamily A member 2	OR3A2	4995	-0.192077	5.63761	-3.05737	0.00309098	0.0215973	-2.17556
8135661	cystic fibrosis transmembrane conductance regulator	CFTR	1080	0.701874	8.49822	3.05717	0.00309275	0.0215992	-2.17608
7917912	dihydropyrimidine dehydrogenase	DPYD	1806	0.343716	8.82204	3.05715	0.00309293	0.0215992	-2.17613
8173930	DIAPH2 antisense RNA 1	DIAPH2-AS1	10824	0.319329	4.9407	3.05712	0.00309322	0.0215992	-2.17622
7892918				-0.341507	5.76977	-3.05689	0.00309536	0.0216024	-2.17685
8082667	nudix hydrolase 16	NUDT16	131870	-0.229616	8.27934	-3.05688	0.00309547	0.0216024	-2.17688
8076331	transducer of ERBB2, 2	TOB2	10766	-0.186555	8.87323	-3.05684	0.00309576	0.0216024	-2.17696
8083457	RAP2B, member of RAS oncogene family	RAP2B	5912	0.19689	8.51353	3.05679	0.00309626	0.0216024	-2.17711
7992795	THO complex 6	THOC6	79228	-0.175989	8.67454	-3.05656	0.00309834	0.0216089	-2.17772
8041826	tetratricopeptide repeat domain 7A	TTC7A	57217	-0.234554	8.11024	-3.05655	0.00309849	0.0216089	-2.17776
7920616	DC-STAMP domain containing 2	DCST2	127579	-0.234922	6.06341	-3.05633	0.00310051	0.0216184	-2.17835
8113623	TMED7-TICAM2 readthrough///toll like receptor adaptor molecule 2///transmembrane p24 trafficking protein 7	TMED7-TICAM2///TICAM2///TMED7	100302736///353376///51014	0.204886	8.64687	3.056	0.00310351	0.0216321	-2.17923
8070757	thrombospondin type laminin G domain and EAR repeats	TSPEAR	54084	-0.187629	6.42317	-3.05597	0.00310378	0.0216321	-2.17931
7967212	4-hydroxyphenylpyruvate dioxygenase	HPD	3242	-0.173339	5.34745	-3.05413	0.00312078	0.0217461	-2.18428
7902687	cysteine rich angiogenic inducer 61	CYR61	3491	0.633302	6.45998	3.05389	0.00312301	0.021757	-2.18493
8106189				-0.204006	6.00089	-3.05366	0.00312505	0.0217667	-2.18552
8046318	DDB1 and CUL4 associated factor 17	DCAF17	80067	-0.223562	7.14007	-3.05326	0.00312884	0.0217885	-2.18662
8000948	BCL tumor suppressor 7C	BCL7C	9274	-0.146264	7.75769	-3.05294	0.00313173	0.0218041	-2.18746
8031102	pre-mRNA processing factor 31	PRPF31	26121	-0.112164	8.13156	-3.05212	0.00313936	0.0218526	-2.18967
7996211	GINS complex subunit 3	GINS3	64785	0.225685	6.20411	3.05198	0.00314067	0.0218572	-2.19005
8019798	MAF bZIP transcription factor G	MAFG	4097	-0.162876	7.07676	-3.05185	0.00314186	0.0218609	-2.19039
8032380	BTB domain containing 2	BTBD2	55643	-0.183739	9.48909	-3.05135	0.00314649	0.0218885	-2.19173
8011626	ubiquitin conjugating enzyme E2 G1	UBE2G1	7326	-0.18072	10.0863	-3.05097	0.00315011	0.0219048	-2.19278
8078834	WD repeat domain 48	WDR48	57599	-0.180183	7.92576	-3.05096	0.00315015	0.0219048	-2.19279
7896043				-0.338908	8.89402	-3.05078	0.00315185	0.021912	-2.19328
8051814	ZFP36 ring finger protein like 2	ZFP36L2	678	-0.201472	10.7713	-3.05028	0.00315655	0.0219402	-2.19463
7934729	C1D nuclear receptor corepressor	C1D	10438	-0.294173	5.84132	-3.04972	0.00316173	0.0219716	-2.19612
8105778	phosphoinositide-3-kinase regulatory subunit 1	PIK3R1	5295	-0.208344	9.42052	-3.04935	0.00316517	0.0219895	-2.19711
8150204				0.256636	7.95028	3.0493	0.00316564	0.0219895	-2.19724
8031253	leukocyte immunoglobulin-like receptor pseudogene 2	LILRP2	79166	-0.185495	6.01182	-3.04906	0.00316796	0.022001	-2.19791
7903908	choline/ethanolamine phosphotransferase 1	CEPT1	10390	-0.179583	9.0517	-3.04883	0.0031701	0.0220093	-2.19852
7997332	nudix hydrolase 7	NUDT7	283927	-0.307016	8.00916	-3.04879	0.00317047	0.0220093	-2.19863
8088602	membrane associated guanylate kinase, WW and PDZ domain containing 1	MAGI1	9223	-0.3242	8.26798	-3.04741	0.00318347	0.0220949	-2.20235
8084836				0.378721	4.86006	3.04689	0.00318836	0.0221243	-2.20374
7937713	synaptotagmin 8	SYT8	90019	-0.185759	7.2182	-3.04657	0.0031913	0.02214	-2.20458
8130142	LDL receptor related protein 11	LRP11	84918	0.194917	6.77872	3.04644	0.00319257	0.0221425	-2.20494
8015037				-0.181325	5.05331	-3.0464	0.00319299	0.0221425	-2.20506
8067822				0.368969	5.78335	3.04536	0.00320275	0.0222056	-2.20783
8152656	ZHX1-C8orf76 readthrough///zinc fingers and homeoboxes 1	ZHX1-C8orf76///ZHX1	100533106///11244	-0.241739	8.51676	-3.04523	0.00320396	0.0222093	-2.20818
8043945	mitogen-activated protein kinase kinase kinase kinase 4	MAP4K4	9448	0.484505	7.60416	3.04515	0.00320477	0.0222103	-2.2084
7923027	glutaredoxin 2	GLRX2	51022	-0.169777	7.03583	-3.04482	0.00320787	0.0222272	-2.20928
8165995	holocytochrome c synthase	HCCS	3052	-0.201402	8.01082	-3.04444	0.00321145	0.0222473	-2.2103
8054930	nucleolar protein interacting with the FHA domain of MKI67	NIFK	84365	0.249148	8.75425	3.04435	0.00321239	0.0222482	-2.21056
8006028				0.379564	5.60996	3.04429	0.00321291	0.0222482	-2.21071
7896030				-0.256223	10.5853	-3.0442	0.00321378	0.0222495	-2.21095
8040163	isoamyl acetate-hydrolyzing esterase 1 homolog	IAH1	285148	-0.134859	8.1213	-3.04411	0.00321467	0.0222502	-2.21121
7996100	adhesion G protein-coupled receptor G3	ADGRG3	222487	0.482831	6.91655	3.04405	0.00321521	0.0222502	-2.21136
7918359	adhesion molecule with Ig like domain 1	AMIGO1	57463	-0.196767	7.51947	-3.0438	0.00321758	0.022262	-2.21203
7943288	serine and arginine rich splicing factor 8	SRSF8	10929	-0.137741	9.66835	-3.04329	0.00322246	0.0222911	-2.2134
8152617	hyaluronan synthase 2	HAS2	3037	0.519464	7.16519	3.04299	0.00322526	0.0223058	-2.21419
8116831	TFAP2A antisense RNA 1	TFAP2A-AS1	100130275	0.406071	5.64687	3.04209	0.00323382	0.0223579	-2.2166
7982504	piggyBac transposable element derived 4	PGBD4	161779	0.151372	6.55003	3.04202	0.00323449	0.0223579	-2.21679
8179313	chromosome 6 open reading frame 25	C6orf25	80739	-0.211758	6.61803	-3.04199	0.00323481	0.0223579	-2.21688
7948798	HNRNPUL2-BSCL2 readthrough (NMD candidate)///BSCL2, seipin lipid droplet biogenesis associated	HNRNPUL2-BSCL2///BSCL2	100534595///26580	0.231653	7.69494	3.0418	0.00323662	0.0223658	-2.21739
7942596	serpin family H member 1	SERPINH1	871	0.515519	8.88154	3.04134	0.00324101	0.0223914	-2.21862
8108050	transcription factor 7 (T-cell specific, HMG-box)	TCF7	6932	-0.30908	7.57999	-3.04124	0.00324202	0.0223938	-2.2189
8030158	BCL2 associated X, apoptosis regulator	BAX	581	-0.136061	8.95334	-3.04114	0.00324295	0.0223955	-2.21916
7943795	HSPB2-C11orf52 readthrough (NMD candidate)///chromosome 11 open reading frame 52	HSPB2-C11orf52///C11orf52	100528019///91894	-0.287585	7.58501	-3.04088	0.00324541	0.0224036	-2.21985
7957431				0.239186	3.81462	3.04085	0.00324568	0.0224036	-2.21993
8075477	RNF185 antisense RNA 1	RNF185-AS1	100852405	-0.299425	5.00063	-3.04081	0.00324614	0.0224036	-2.22005
7986068	Bloom syndrome RecQ like helicase	BLM	641	0.407136	6.7329	3.04021	0.00325185	0.0224384	-2.22165
7994615	zymogen granule protein 16	ZG16	653808	-1.23342	9.46601	-3.03993	0.00325456	0.0224524	-2.22241
8002344	exosome component 6	EXOSC6	118460	-0.181108	9.19717	-3.03948	0.0032589	0.0224777	-2.22362
7892527				0.386594	8.04453	3.03937	0.00325999	0.0224805	-2.22392
8129045	histone deacetylase 2	HDAC2	3066	0.199529	8.09585	3.03909	0.00326266	0.0224934	-2.22466
8061668	HCK proto-oncogene, Src family tyrosine kinase	HCK	3055	0.587433	7.93364	3.03903	0.00326321	0.0224934	-2.22482
7918437	late endosomal/lysosomal adaptor, MAPK and MTOR activator 5	LAMTOR5	10542	-0.188186	8.05685	-3.03893	0.00326414	0.0224952	-2.22508
8038760	kallikrein related peptidase 13	KLK13	26085	-0.203014	6.00673	-3.03867	0.00326665	0.0225041	-2.22577
7930561	hyaluronan binding protein 2	HABP2	3026	0.554613	6.33636	3.03859	0.00326742	0.0225041	-2.22599
8105353	Ski2 like RNA helicase 2	SKIV2L2	23517	0.209706	8.77962	3.03859	0.00326746	0.0225041	-2.226
7940622	secretoglobin family 1D member 1	SCGB1D1	10648	-0.147757	4.92101	-3.03813	0.00327192	0.0225301	-2.22724
7916167	origin recognition complex subunit 1	ORC1	4998	0.257926	6.28519	3.03801	0.00327302	0.022533	-2.22754
8125788	LEM domain containing 2	LEMD2	221496	-0.119998	8.24583	-3.03794	0.00327373	0.0225333	-2.22774
7929072	interferon induced protein with tetratricopeptide repeats 5	IFIT5	24138	0.288147	7.60021	3.03731	0.00327982	0.0225705	-2.22943
7973545	DDB1 and CUL4 associated factor 11	DCAF11	80344	-0.389751	9.16363	-3.03705	0.0032823	0.0225829	-2.23011
8117881	TRIM39-RPP21 readthrough///ribonuclease P/MRP subunit p21	TRIM39-RPP21///RPP21	202658///79897	-0.148531	8.40327	-3.03698	0.00328299	0.0225829	-2.2303
8081241	cms1 ribosomal small subunit homolog (yeast)	CMSS1	84319	0.435864	6.90737	3.03654	0.00328732	0.022606	-2.2315
8072413	smoothelin	SMTN	6525	0.200091	7.75588	3.0365	0.00328771	0.022606	-2.23161
7934920	lipase A, lysosomal acid type	LIPA	3988	-0.643075	9.90428	-3.03631	0.00328948	0.0226136	-2.2321
7892593				0.806697	6.95916	3.03597	0.00329279	0.0226283	-2.23301
7984405	chromosome 15 open reading frame 61	C15orf61	145853	-0.198509	6.49529	-3.03595	0.00329298	0.0226283	-2.23306
7963052				-0.247078	5.1257	-3.03563	0.00329614	0.0226392	-2.23393
8010624	tetraspanin 10	TSPAN10	83882	-0.1793	6.38846	-3.03557	0.00329675	0.0226392	-2.2341
7959267	purinergic receptor P2X 4	P2RX4	5025	-0.361931	8.49506	-3.03554	0.003297	0.0226392	-2.23417
7894469				-0.1924	12.1935	-3.03551	0.0032973	0.0226392	-2.23425
8143643	thiamin pyrophosphokinase 1	TPK1	27010	0.386711	6.96319	3.03517	0.00330059	0.0226429	-2.23516
8003578	zymogen granule protein 16	ZG16	653808	-1.24679	9.54609	-3.03515	0.00330079	0.0226429	-2.23521
8043478				0.515094	6.21389	3.03507	0.00330158	0.0226429	-2.23543
8042337	ARP2 actin related protein 2 homolog	ACTR2	10097	0.166497	11.0907	3.03507	0.00330161	0.0226429	-2.23544
8107578	serum response factor binding protein 1	SRFBP1	153443	0.294333	7.29616	3.03504	0.00330187	0.0226429	-2.23551
7955231	potassium voltage-gated channel subfamily H member 3	KCNH3	23416	-0.187976	6.80172	-3.03503	0.00330193	0.0226429	-2.23553
7938561				0.294643	6.14287	3.03486	0.00330364	0.02265	-2.236
8026442	cytochrome P450 family 4 subfamily F member 8	CYP4F8	11283	-0.18697	5.31333	-3.03436	0.00330845	0.0226751	-2.23732
7927233	family with sequence similarity 21 member A///family with sequence similarity 21 member C	FAM21A///FAM21C	387680///253725	0.171929	8.91632	3.03434	0.00330866	0.0226751	-2.23737
7930470	SHOC2, leucine rich repeat scaffold protein	SHOC2	8036	-0.172801	9.81348	-3.03404	0.00331163	0.0226908	-2.23819
8108633	protocadherin alpha 1///protocadherin alpha 2///protocadherin alpha 3///protocadherin alpha 4///protocadherin alpha 5///protocadherin alpha 6///protocadherin alpha 7///protocadherin alpha 8///protocadherin alpha 10///protocadherin alpha 11///protocadherin alpha 12///protocadherin alpha 13///protocadherin alpha subfamily C, 1///protocadherin alpha subfamily C, 2///protocadherin alpha 9	PCDHA1///PCDHA2///PCDHA3///PCDHA4///PCDHA5///PCDHA6///PCDHA7///PCDHA8///PCDHA10///PCDHA11///PCDHA12///PCDHA13///PCDHAC1///PCDHAC2///PCDHA9	56147///56146///56145///56144///56143///56142///56141///56140///56139///56138///56137///56136///56135///56134///9752	-0.109849	5.60792	-3.03396	0.00331237	0.0226912	-2.23839
8043100	thymosin beta 10	TMSB10	9168	0.181403	12.2546	3.03363	0.00331558	0.0227085	-2.23927
8075316	oncostatin M	OSM	5008	0.714864	6.52561	3.0335	0.00331691	0.0227129	-2.23963
8075529	phosphatidylserine decarboxylase	PISD	23761	-0.121313	7.661	-3.0334	0.00331783	0.0227145	-2.23989
7940479	transmembrane protein 216	TMEM216	51259	-0.175891	6.11257	-3.03291	0.00332266	0.0227429	-2.24121
7919699	OTU deubiquitinase 7B	OTUD7B	56957	-0.257112	6.90849	-3.03209	0.00333068	0.0227897	-2.2434
8120222	EF-hand domain containing 1	EFHC1	114327	0.203588	7.29756	3.03207	0.00333086	0.0227897	-2.24345
7893272				0.281482	11.5853	3.03148	0.00333665	0.0228246	-2.24502
8180396				0.322149	8.2871	3.0312	0.00333946	0.0228391	-2.24579
7996290	CKLF-CMTM1 readthrough///CKLF like MARVEL transmembrane domain containing 1///chemokine like factor///ras homolog family member Q///CKLF like MARVEL transmembrane domain containing 1///chemokine like factor	CKLF-CMTM1///CMTM1///CKLF///RHOQ///CMTM1///CKLF	100529251///113540///51192///23433///113540///51192	0.129337	7.31294	3.03108	0.00334065	0.0228426	-2.24611
7955810	proline rich 13	PRR13	54458	-0.28945	10.4163	-3.0308	0.00334337	0.0228565	-2.24685
8101945	H2A histone family member Z	H2AFZ	3015	0.309519	8.6444	3.0303	0.00334829	0.0228854	-2.24818
7988833	LysM domain containing 2	LYSMD2	256586	-0.157539	7.03894	-3.03	0.00335132	0.0229014	-2.249
8000856	TBC1 domain family member 10B	TBC1D10B	26000	-0.131511	7.47952	-3.0298	0.00335329	0.0229039	-2.24954
7950555	leucine rich repeat containing 32	LRRC32	2615	0.345752	7.45975	3.02978	0.00335345	0.0229039	-2.24958
7939150	proline rich and Gla domain 4	PRRG4	79056	0.326617	7.90849	3.02975	0.00335376	0.0229039	-2.24966
7893007				0.53739	6.37904	3.02882	0.00336298	0.0229622	-2.25216
8093976	TBC1 domain family member 14	TBC1D14	57533	0.145261	8.77239	3.02861	0.00336502	0.0229714	-2.25271
8165046	calmodulin regulated spectrin associated protein 1	CAMSAP1	157922	0.201538	7.35852	3.02822	0.00336891	0.0229933	-2.25376
7979179	endoplasmic reticulum oxidoreductase 1 alpha	ERO1A	30001	0.553637	9.69714	3.02701	0.00338096	0.0230686	-2.257
8125870	t-complex 11	TCP11	6954	-0.133844	5.76436	-3.02697	0.00338135	0.0230686	-2.2571
8114470	leucine rich repeat transmembrane neuronal 2	LRRTM2	26045	0.290755	5.11423	3.02664	0.00338456	0.0230858	-2.25796
8145136	protein phosphatase 3 catalytic subunit gamma	PPP3CC	5533	-0.384128	6.98333	-3.02601	0.00339093	0.0231245	-2.25967
7932860				-0.250758	7.12545	-3.02568	0.00339414	0.0231417	-2.26053
7931926				0.174144	4.91195	3.02509	0.00340007	0.0231773	-2.26211
8071655				0.519773	8.45002	3.0247	0.00340401	0.0231995	-2.26316
7902541	interferon induced protein 44 like	IFI44L	10964	0.850373	7.3007	3.02451	0.00340589	0.0232075	-2.26366
7951165	progesterone receptor	PGR	5241	-0.118606	4.87012	-3.02431	0.00340793	0.0232166	-2.26421
8151384	staufen double-stranded RNA binding protein 2	STAU2	27067	-0.1725	7.65987	-3.02421	0.00340891	0.0232171	-2.26447
8114787	glucosamine-6-phosphate deaminase 1	GNPDA1	10007	-0.255987	7.92688	-3.0241	0.00341002	0.0232171	-2.26476
8004431	RNA polymerase II subunit A	POLR2A	5430	0.144633	9.39665	3.02409	0.00341009	0.0232171	-2.26478
7982792	RAD51 recombinase	RAD51	5888	0.29521	6.22043	3.02392	0.00341185	0.0232243	-2.26525
7894331				0.211965	8.88604	3.02369	0.00341408	0.0232347	-2.26584
7922504	ring finger and WD repeat domain 2	RFWD2	64326	0.194424	7.68185	3.02346	0.0034164	0.0232458	-2.26646
8036176	NPHS1, nephrin	NPHS1	4868	-0.189497	5.80896	-3.02318	0.00341929	0.0232607	-2.26723
8165646				0.992053	13.1944	3.02261	0.00342504	0.023295	-2.26875
8069689	ADAM metallopeptidase with thrombospondin type 1 motif 5	ADAMTS5	11096	0.383215	6.60216	3.02223	0.00342886	0.0233162	-2.26976
8180179	death domain associated protein	DAXX	1616	-0.154741	7.25103	-3.02193	0.00343182	0.0233279	-2.27055
8036808	proline rich 13	PRR13	54458	-0.29558	10.7548	-3.02175	0.00343371	0.0233279	-2.27104
8065400	cystatin 9	CST9	128822	-0.171973	5.10433	-3.02174	0.00343381	0.0233279	-2.27107
8104449	chaperonin containing TCP1 subunit 5	CCT5	22948	0.213175	8.89103	3.02168	0.00343436	0.0233279	-2.27122
7963946	matrix metallopeptidase 19	MMP19	4327	0.418474	6.56075	3.02166	0.00343459	0.0233279	-2.27128
8148572	lymphocyte antigen 6 complex, locus E	LY6E	4061	0.498682	8.14387	3.02164	0.00343478	0.0233279	-2.27133
7953737	C-type lectin domain family 6 member A	CLEC6A	93978	1.0144	5.44268	3.02151	0.00343611	0.0233279	-2.27168
8013013				0.209107	4.51215	3.0215	0.00343619	0.0233279	-2.2717
8013523				-0.379129	6.65176	-3.02134	0.00343777	0.0233339	-2.27212
7973530	phosphoenolpyruvate carboxykinase 2, mitochondrial	PCK2	5106	-0.761752	10.2864	-3.02104	0.00344083	0.0233473	-2.27292
8172698	shroom family member 4	SHROOM4	57477	0.275472	6.32916	3.02101	0.00344116	0.0233473	-2.27301
8078663	microRNA 26a-1	MIR26A1	407015	-0.16157	4.99037	-3.02005	0.00345089	0.0234086	-2.27557
8003322	cytochrome b-245 alpha chain	CYBA	1535	0.285251	8.28698	3.01991	0.00345227	0.023413	-2.27593
7950764	discs large MAGUK scaffold protein 2	DLG2	1740	-0.148151	4.66265	-3.01985	0.00345295	0.023413	-2.27611
8090591	plexin D1	PLXND1	23129	0.493294	7.64383	3.01931	0.00345843	0.0234454	-2.27755
7970498	large tumor suppressor kinase 2	LATS2	26524	0.245275	7.63292	3.0192	0.00345951	0.023448	-2.27784
8003627	translocase of inner mitochondrial membrane 22 homolog (yeast)///translocase of inner mitochondrial membrane 22 homolog (yeast)	TIMM22///TIMM22	29928///29928	-0.147059	8.42975	-3.01905	0.00346106	0.0234536	-2.27824
7894425				-0.384777	4.10195	-3.01817	0.00346998	0.0235093	-2.28058
8006504	fibronectin type III domain containing 8	FNDC8	54752	-0.17742	5.48933	-3.01807	0.00347106	0.0235109	-2.28086
8126269	triggering receptor expressed on myeloid cells like 1	TREML1	340205	-0.300216	6.43717	-3.01797	0.003472	0.0235109	-2.28111
8043687	ankyrin repeat domain 36	ANKRD36	375248	0.370591	7.16889	3.01794	0.00347233	0.0235109	-2.28119
7923929	polymeric immunoglobulin receptor	PIGR	5284	0.801818	13.0817	3.01762	0.00347558	0.0235281	-2.28204
7950425	chordin like 2	CHRDL2	25884	0.495316	6.75875	3.01739	0.00347798	0.0235365	-2.28267
8063729	endothelin 3	EDN3	1908	-0.599024	9.11353	-3.0173	0.00347888	0.0235365	-2.2829
7923958	chromosome 1 open reading frame 116	C1orf116	79098	-0.523509	8.76248	-3.01729	0.00347895	0.0235365	-2.28292
7892772				0.388351	4.24294	3.01714	0.00348047	0.023538	-2.28332
8122703				-0.34618	6.86125	-3.01711	0.00348085	0.023538	-2.28342
8150797	ATPase H+ transporting V1 subunit H	ATP6V1H	51606	0.183558	7.00406	3.01706	0.00348129	0.023538	-2.28353
8166049	phosphoribosyl pyrophosphate synthetase 2	PRPS2	5634	0.334755	8.65084	3.01677	0.00348431	0.0235526	-2.28432
8161904				0.1481	3.62839	3.0167	0.00348498	0.0235526	-2.28449
7923489	kelch like family member 12	KLHL12	59349	-0.144954	7.95857	-3.01664	0.00348558	0.0235526	-2.28465
7964757				0.793167	6.56708	3.01549	0.00349743	0.0236279	-2.28773
8131519	PHD finger protein 14	PHF14	9678	0.172912	7.20178	3.01535	0.00349881	0.0236324	-2.28808
8112007	embigin	EMB	133418	-0.690857	8.86788	-3.015	0.00350249	0.023651	-2.28904
7984380	IQ motif containing H	IQCH	64799	0.136792	5.11484	3.01495	0.00350299	0.023651	-2.28917
8170622	paraneoplastic Ma antigen 3	PNMA3	29944	-0.170597	6.02752	-3.01416	0.0035111	0.023701	-2.29126
8040142	cleavage and polyadenylation specific factor 3	CPSF3	51692	0.221262	7.58135	3.01266	0.00352656	0.0238006	-2.29525
8014100	chromosome 17 open reading frame 75	C17orf75	64149	-0.22354	6.36596	-3.01221	0.00353126	0.0238274	-2.29646
7957560	CASP2 and RIPK1 domain containing adaptor with death domain	CRADD	8738	-0.192391	6.90739	-3.0119	0.00353447	0.0238442	-2.29728
7893422				0.171519	12.1471	3.01145	0.00353913	0.0238708	-2.29847
7994341				0.180158	5.34703	3.01119	0.00354185	0.0238809	-2.29917
8175267				-0.243354	5.22418	-3.01117	0.00354207	0.0238809	-2.29923
8155563	monofunctional C1-tetrahydrofolate synthase, mitochondrial-like///monofunctional C1-tetrahydrofolate synthase, mitochondrial-like///methylenetetrahydrofolate dehydrogenase (NADP+ dependent) 1-like pseudogene///methylenetetrahydrofolate dehydrogenase (NADP+ dependent) 1-like pseudogene///methylenetetrahydrofolate dehydrogenase (NADP+ dependent) 1-like	LOC107984066///LOC100996643///LOC100133920///LOC286297///MTHFD1L	107984066///100996643///100133920///286297///25902	0.27796	6.51527	3.01109	0.00354293	0.0238819	-2.29945
7957759	apoptotic peptidase activating factor 1	APAF1	317	0.229875	7.63885	3.01097	0.00354417	0.0238854	-2.29976
8136965	olfactory receptor family 6 subfamily B member 1	OR6B1	135946	-0.190105	5.13554	-3.00974	0.00355694	0.0239661	-2.30303
7979806				-0.227168	4.31768	-3.00967	0.00355766	0.0239661	-2.30321
8078173	oxidoreductase NAD binding domain containing 1	OXNAD1	92106	-0.226203	8.70421	-3.00961	0.00355833	0.0239661	-2.30338
7925823	GTP binding protein 4	GTPBP4	23560	0.235812	6.99515	3.00954	0.00355903	0.0239661	-2.30356
8093500	transforming acidic coiled-coil containing protein 3	TACC3	10460	0.277695	7.23484	3.00946	0.00355993	0.0239673	-2.30379
8114583	steroid receptor RNA activator 1	SRA1	10011	0.188526	7.18128	3.00932	0.00356131	0.0239718	-2.30414
8067969	chondrolectin	CHODL	140578	-0.160603	5.49979	-3.00919	0.00356268	0.0239762	-2.30449
8176076	deoxyribonuclease 1 like 1	DNASE1L1	1774	-0.160314	7.55719	-3.00892	0.0035655	0.0239903	-2.30521
8006736	dual specificity phosphatase 14	DUSP14	11072	0.229892	5.97601	3.00875	0.00356726	0.0239973	-2.30565
8071312	microRNA 185	MIR185	406961	-0.208987	7.05364	-3.00829	0.00357215	0.0240253	-2.3069
7961215	serine/threonine/tyrosine kinase 1	STYK1	55359	-0.436439	6.72703	-3.00787	0.00357654	0.024049	-2.30801
8151308				0.276244	5.74564	3.00781	0.00357712	0.024049	-2.30816
8117861	major histocompatibility complex, class I, L (pseudogene)	HLA-L	3139	0.161606	8.19314	3.00762	0.00357919	0.0240532	-2.30868
8179080	major histocompatibility complex, class I, L (pseudogene)	HLA-L	3139	0.161606	8.19314	3.00762	0.00357919	0.0240532	-2.30868
8110734	bromodomain containing 9	BRD9	65980	0.125516	7.34598	3.00748	0.00358059	0.0240578	-2.30904
8088550	prickle planar cell polarity protein 2	PRICKLE2	166336	0.392138	6.2552	3.00717	0.00358385	0.0240712	-2.30986
8031374	Fc fragment of IgA receptor	FCAR	2204	0.338037	5.75673	3.00712	0.00358439	0.0240712	-2.31
7929438	helicase, lymphoid-specific	HELLS	3070	0.390255	6.1089	3.00709	0.00358476	0.0240712	-2.31009
8126905	cysteine rich secretory protein 3	CRISP3	10321	1.20469	5.72163	3.00624	0.00359367	0.0241261	-2.31234
7920382	CREB regulated transcription coactivator 2	CRTC2	200186	-0.15616	8.30481	-3.00615	0.0035946	0.0241275	-2.31258
8010638	hepatocyte growth factor-regulated tyrosine kinase substrate	HGS	9146	-0.146041	8.70286	-3.00584	0.00359785	0.0241444	-2.3134
7908993	SRY-box 13	SOX13	9580	-0.245981	7.72207	-3.00552	0.00360124	0.0241615	-2.31425
7894159				0.517191	5.94665	3.00546	0.00360184	0.0241615	-2.3144
8124518	histone cluster 1, H2aj	HIST1H2AJ	8331	0.385633	5.30188	3.00531	0.00360347	0.0241639	-2.31481
7984606	nuclear receptor subfamily 2 group E member 3	NR2E3	10002	-0.159774	5.85191	-3.00529	0.00360366	0.0241639	-2.31486
7956007	olfactory receptor family 10 subfamily P member 1	OR10P1	121130	-0.192486	5.99345	-3.00514	0.00360528	0.0241688	-2.31527
8080911	kelch repeat and BTB domain containing 8	KBTBD8	84541	-0.313652	6.02235	-3.0048	0.00360888	0.0241688	-2.31617
8095894	mitochondrial ribosomal protein L1	MRPL1	65008	0.251503	6.69985	3.00468	0.00361016	0.0241688	-2.31649
7892826				0.381496	5.91238	3.00455	0.00361146	0.0241688	-2.31682
7911331				0.393209	6.72771	3.00437	0.00361344	0.0241688	-2.31732
7924463				0.393209	6.72771	3.00437	0.00361344	0.0241688	-2.31732
7927089				0.393209	6.72771	3.00437	0.00361344	0.0241688	-2.31732
7945347				0.393209	6.72771	3.00437	0.00361344	0.0241688	-2.31732
7998115				0.393209	6.72771	3.00437	0.00361344	0.0241688	-2.31732
8031997				0.393209	6.72771	3.00437	0.00361344	0.0241688	-2.31732
8102530				0.393209	6.72771	3.00437	0.00361344	0.0241688	-2.31732
8137668				0.393209	6.72771	3.00437	0.00361344	0.0241688	-2.31732
7926531	ADP ribosylation factor like GTPase 5B	ARL5B	221079	0.274635	9.83028	3.00433	0.00361384	0.0241688	-2.31742
8114814	nuclear receptor subfamily 3 group C member 1	NR3C1	2908	-0.317804	8.05758	-3.00313	0.0036266	0.0242493	-2.32061
7896138				0.417588	9.82738	3.00283	0.00362971	0.0242652	-2.32139
7983630	fibroblast growth factor 7	FGF7	2252	0.69919	5.34009	3.00214	0.00363712	0.0243098	-2.32324
7975889	vasohibin 1	VASH1	22846	0.293598	7.21307	3.00165	0.00364227	0.0243394	-2.32452
8053325				-0.313251	4.74709	-3.00044	0.00365524	0.0244211	-2.32774
8106494	betaine--homocysteine S-methyltransferase 2	BHMT2	23743	0.200859	6.49677	3.00024	0.00365743	0.0244298	-2.32828
7916343	Yip1 domain family member 1	YIPF1	54432	0.200716	8.15598	3.00015	0.00365836	0.0244298	-2.32852
8162216	SHC adaptor protein 3	SHC3	53358	0.456901	6.63738	2.99978	0.00366234	0.0244298	-2.3295
7896742	uncharacterized LOC100134822///septin 14///long intergenic non-protein coding RNA 266-1///protein-L-isoaspartate (D-aspartate) O-methyltransferase domain containing 2	LOC100134822///SEPT14///LINC00266-1///PCMTD2	100134822///346288///140849///55251	0.380571	7.42581	2.99956	0.00366461	0.0244298	-2.33006
7911347	uncharacterized LOC100134822///septin 14///long intergenic non-protein coding RNA 266-1///protein-L-isoaspartate (D-aspartate) O-methyltransferase domain containing 2	LOC100134822///SEPT14///LINC00266-1///PCMTD2	100134822///346288///140849///55251	0.380571	7.42581	2.99956	0.00366461	0.0244298	-2.33006
7945342	uncharacterized LOC100134822///septin 14///long intergenic non-protein coding RNA 266-1///protein-L-isoaspartate (D-aspartate) O-methyltransferase domain containing 2	LOC100134822///SEPT14///LINC00266-1///PCMTD2	100134822///346288///140849///55251	0.380571	7.42581	2.99956	0.00366461	0.0244298	-2.33006
8031990	uncharacterized LOC100134822///septin 14///long intergenic non-protein coding RNA 266-1///protein-L-isoaspartate (D-aspartate) O-methyltransferase domain containing 2	LOC100134822///SEPT14///LINC00266-1///PCMTD2	100134822///346288///140849///55251	0.380571	7.42581	2.99956	0.00366461	0.0244298	-2.33006
8085054	uncharacterized LOC100134822///septin 14///long intergenic non-protein coding RNA 266-1///protein-L-isoaspartate (D-aspartate) O-methyltransferase domain containing 2	LOC100134822///SEPT14///LINC00266-1///PCMTD2	100134822///346288///140849///55251	0.380571	7.42581	2.99956	0.00366461	0.0244298	-2.33006
8110670	uncharacterized LOC100134822///septin 14///long intergenic non-protein coding RNA 266-1///protein-L-isoaspartate (D-aspartate) O-methyltransferase domain containing 2	LOC100134822///SEPT14///LINC00266-1///PCMTD2	100134822///346288///140849///55251	0.380571	7.42581	2.99956	0.00366461	0.0244298	-2.33006
8137666	uncharacterized LOC100134822///septin 14///long intergenic non-protein coding RNA 266-1///protein-L-isoaspartate (D-aspartate) O-methyltransferase domain containing 2	LOC100134822///SEPT14///LINC00266-1///PCMTD2	100134822///346288///140849///55251	0.380571	7.42581	2.99956	0.00366461	0.0244298	-2.33006
8148964	uncharacterized LOC100134822///septin 14///long intergenic non-protein coding RNA 266-1///protein-L-isoaspartate (D-aspartate) O-methyltransferase domain containing 2	LOC100134822///SEPT14///LINC00266-1///PCMTD2	100134822///346288///140849///55251	0.380571	7.42581	2.99956	0.00366461	0.0244298	-2.33006
8136662	maltase-glucoamylase	MGAM	8972	-1.46533	11.2777	-2.99934	0.00366706	0.0244342	-2.33067
7911335				-0.435268	11.6825	-2.99925	0.00366803	0.0244342	-2.33091
8165694				-0.435268	11.6825	-2.99925	0.00366803	0.0244342	-2.33091
8010260	baculoviral IAP repeat containing 5	BIRC5	332	0.224377	6.82415	2.99923	0.00366821	0.0244342	-2.33095
7908766	translocase of inner mitochondrial membrane 17 homolog A (yeast)	TIMM17A	10440	0.247744	7.26269	2.99911	0.00366949	0.0244378	-2.33127
8022882	zinc finger protein 24	ZNF24	7572	-0.170006	8.55591	-2.9981	0.00368035	0.0245052	-2.33395
8075971	ankyrin repeat domain 54	ANKRD54	129138	0.137259	7.63605	2.99795	0.00368199	0.0245112	-2.33435
7949948	chromosome 11 open reading frame 24	C11orf24	53838	-0.376609	9.6371	-2.99768	0.00368485	0.0245254	-2.33505
8006237	uncharacterized LOC400590	LOC400590	400590	-0.267967	7.38322	-2.99759	0.00368584	0.024527	-2.3353
7925246				0.151318	3.61462	2.99741	0.00368781	0.0245352	-2.33578
7894516				0.204359	11.2201	2.99705	0.00369165	0.0245559	-2.33672
8008768	protein phosphatase, Mg2+/Mn2+ dependent 1E	PPM1E	22843	-0.188246	4.72091	-2.99576	0.00370559	0.0246437	-2.34014
7954789	ALG10B, alpha-1,2-glucosyltransferase///ALG10, alpha-1,2-glucosyltransferase	ALG10B///ALG10	144245///84920	-0.178466	7.17582	-2.99553	0.00370809	0.0246553	-2.34075
7921121	mitochondrial ribosomal protein L24	MRPL24	79590	0.177688	7.67045	2.99536	0.00370999	0.0246631	-2.34122
8037422	LY6/PLAUR domain containing 5	LYPD5	284348	0.232767	6.47923	2.99524	0.00371127	0.0246667	-2.34153
8152477	RAD21 cohesin complex component	RAD21	5885	0.225165	8.86839	2.99488	0.0037152	0.0246878	-2.34249
8033912	DNA (cytosine-5-)-methyltransferase 1	DNMT1	1786	0.343398	8.42663	2.99476	0.00371645	0.0246907	-2.34279
7905528	late cornified envelope 1A	LCE1A	353131	-0.200308	7.92079	-2.9947	0.00371712	0.0246907	-2.34295
8163948	RNA binding motif protein 18	RBM18	92400	-0.165616	7.84213	-2.99419	0.00372268	0.0247227	-2.34431
7905848	lens epithelial protein	LENEP	55891	-0.186334	5.90608	-2.99363	0.00372884	0.0247586	-2.34581
8030840				-0.161981	4.33295	-2.99346	0.00373066	0.0247658	-2.34625
8078857	tetratricopeptide repeat domain 21A	TTC21A	199223	-0.186194	5.7053	-2.99279	0.00373797	0.0248094	-2.34802
8128316	G protein-coupled receptor 63	GPR63	81491	0.298342	6.09053	2.99252	0.0037409	0.0248239	-2.34874
7896618				-0.385703	5.86764	-2.99192	0.00374753	0.0248629	-2.35034
7946334	NLR family pyrin domain containing 10	NLRP10	338322	-0.167466	5.16338	-2.99162	0.00375072	0.0248791	-2.35111
8003060	short chain dehydrogenase/reductase family 42E, member 1	SDR42E1	93517	-0.424647	7.29801	-2.99143	0.00375284	0.0248882	-2.35162
8029784	hypoxia inducible factor 3 alpha subunit	HIF3A	64344	-0.162306	6.41417	-2.99104	0.00375715	0.0249118	-2.35266
7988212	elongation factor for RNA polymerase II 3	ELL3	80237	-0.453415	7.05174	-2.99071	0.00376075	0.0249307	-2.35353
8136811	EPH receptor B6	EPHB6	2051	-0.211074	6.48499	-2.99052	0.00376287	0.0249398	-2.35404
8021824				0.178019	4.26502	2.98941	0.00377509	0.0250158	-2.35698
7906146	transmembrane protein 79	TMEM79	84283	-0.14592	6.31678	-2.98931	0.00377614	0.0250178	-2.35723
8006906	erb-b2 receptor tyrosine kinase 2	ERBB2	2064	-0.462912	9.1894	-2.98878	0.00378204	0.02505	-2.35864
8024446	signal peptide peptidase like 2B	SPPL2B	56928	-0.21449	8.65996	-2.98873	0.00378251	0.02505	-2.35876
8072411				-0.20746	5.09856	-2.98743	0.00379695	0.0251406	-2.36221
7893407				0.345437	10.3075	2.98642	0.00380813	0.0252096	-2.36487
8148642	gasdermin D	GSDMD	79792	0.164	7.7501	2.98554	0.00381799	0.0252699	-2.36721
8115734	lymphocyte cytosolic protein 2	LCP2	3937	0.648689	8.89051	2.98518	0.00382201	0.0252914	-2.36816
7921821	ADAM metallopeptidase with thrombospondin type 1 motif 4	ADAMTS4	9507	0.49923	6.25207	2.98507	0.00382323	0.0252945	-2.36845
8071179	DiGeorge syndrome critical region gene 6	DGCR6	8214	-0.188008	6.9661	-2.98491	0.00382498	0.0253001	-2.36887
7898663	PTEN induced putative kinase 1	PINK1	65018	-0.256611	8.19997	-2.98485	0.0038256	0.0253001	-2.36902
8007446	interferon induced protein 35	IFI35	3430	0.302961	8.57124	2.98467	0.00382764	0.0253086	-2.3695
8018189	CD300e molecule	CD300E	342510	0.361031	6.67456	2.98455	0.00382899	0.0253124	-2.36982
8032761	mitogen-activated protein kinase kinase 2	MAP2K2	5605	-0.184377	9.15821	-2.98434	0.00383132	0.0253228	-2.37037
8023656	3-ketodihydrosphingosine reductase	KDSR	2531	-0.214107	7.64339	-2.98423	0.00383257	0.0253242	-2.37066
7901748	FGGY carbohydrate kinase domain containing	FGGY	55277	-0.233513	7.27135	-2.98412	0.00383377	0.0253242	-2.37095
8047738	neuropilin 2	NRP2	8828	0.527013	6.45256	2.98412	0.00383382	0.0253242	-2.37096
7954388	golgi transport 1B	GOLT1B	51026	0.298253	6.63199	2.98392	0.00383607	0.025334	-2.37149
8101322	MOP-1	MOP-1	643616	0.311588	4.90561	2.98369	0.00383863	0.025346	-2.3721
7892569				-0.331353	10.2276	-2.98327	0.00384333	0.0253719	-2.3732
7985001	nei like DNA glycosylase 1	NEIL1	79661	-0.276613	7.4303	-2.9831	0.00384521	0.0253793	-2.37365
8011245	TSR1, ribosome maturation factor	TSR1	55720	0.228287	6.73766	2.98301	0.00384619	0.0253808	-2.37388
8173917	nucleosome assembly protein 1 like 3	NAP1L3	4675	-0.182381	4.78739	-2.9822	0.00385539	0.0254364	-2.37604
8011747	solute carrier family 25 member 11	SLC25A11	8402	-0.184017	9.54119	-2.98211	0.00385636	0.0254377	-2.37627
7896700				0.890435	6.40452	2.98155	0.00386264	0.0254723	-2.37774
8178338	tripartite motif containing 10	TRIM10	10107	-0.223617	6.34688	-2.98151	0.00386314	0.0254723	-2.37786
8158269	outer dense fiber of sperm tails 2	ODF2	4957	0.186983	7.82596	2.98109	0.00386785	0.0254984	-2.37896
8180409	nucleophosmin	NPM1	4869	0.283919	9.60633	2.98064	0.00387288	0.0255264	-2.38014
8091078	retinol binding protein 1	RBP1	5947	0.26071	6.48904	2.97929	0.00388823	0.0256226	-2.38372
7940070	chromosome 11 open reading frame 31	C11orf31	280636	-0.160159	7.19818	-2.97916	0.00388965	0.0256268	-2.38405
7927367	annexin A8-like 1///annexin A8	ANXA8L1///ANXA8	728113///653145	-0.152204	6.02807	-2.97858	0.00389629	0.0256655	-2.3856
8175811	family with sequence similarity 58 member A	FAM58A	92002	0.204778	7.50116	2.97812	0.00390153	0.0256949	-2.38681
8040463				-0.192648	5.6518	-2.978	0.00390284	0.0256985	-2.38712
8147156	WW domain containing E3 ubiquitin protein ligase 1	WWP1	11059	0.187904	9.11387	2.97792	0.00390371	0.0256991	-2.38732
8037315	pleckstrin homology like domain family B member 3	PHLDB3	653583	-0.147308	6.96792	-2.97631	0.00392214	0.0258153	-2.39158
8180197	alkaline phosphatase, placental	ALPP	250	-0.274721	7.35843	-2.97615	0.00392393	0.025822	-2.392
7970473	exportin 4	XPO4	64328	0.27649	6.99002	2.97601	0.00392558	0.0258278	-2.39238
7894022				0.493983	4.5127	2.97565	0.00392965	0.0258476	-2.39332
7925062	signal induced proliferation associated 1 like 2	SIPA1L2	57568	0.276455	7.694	2.97561	0.00393015	0.0258476	-2.39343
8060765	prion protein 2 (dublet)	PRND	23627	-0.166607	5.73374	-2.97517	0.0039351	0.025875	-2.39457
8084710	adiponectin, C1Q and collagen domain containing	ADIPOQ	9370	-0.172301	5.35667	-2.97463	0.00394137	0.0259111	-2.39601
7913242	mitochondrial E3 ubiquitin protein ligase 1	MUL1	79594	-0.189627	7.26482	-2.97451	0.00394272	0.0259141	-2.39632
7920303	S100 calcium binding protein A13	S100A13	6284	0.171533	7.03767	2.97445	0.00394338	0.0259141	-2.39647
8139881				-0.295384	7.0478	-2.97398	0.00394882	0.0259393	-2.39772
8156415	WNK lysine deficient protein kinase 2	WNK2	65268	-0.31938	7.50034	-2.97393	0.00394943	0.0259393	-2.39786
7911329	uncharacterized LOC100134822///long intergenic non-protein coding RNA 266-1///protein-L-isoaspartate (D-aspartate) O-methyltransferase domain containing 2	LOC100134822///LINC00266-1///PCMTD2	100134822///140849///55251	0.333573	7.80917	2.97391	0.00394955	0.0259393	-2.39789
7941243	double PHD fingers 2	DPF2	5977	-0.179304	9.42193	-2.9734	0.0039555	0.0259732	-2.39925
7903777	glutathione S-transferase mu 5	GSTM5	2949	-0.379467	6.72375	-2.97296	0.00396049	0.0260008	-2.40039
7969192	family with sequence similarity 124 member A	FAM124A	220108	0.219906	5.88444	2.9728	0.00396242	0.0260084	-2.40083
7961654	RecQ like helicase	RECQL	5965	0.333952	6.54058	2.97246	0.00396627	0.0260285	-2.40171
7978366	granzyme B	GZMB	3002	0.467479	6.87409	2.9722	0.00396936	0.0260436	-2.40242
8037061	LY6/PLAUR domain containing 4	LYPD4	147719	-0.17468	5.34963	-2.97197	0.00397196	0.0260555	-2.40301
8151457	hes related family bHLH transcription factor with YRPW motif 1	HEY1	23462	0.185333	5.81161	2.97162	0.00397598	0.0260701	-2.40393
8155192	GLI pathogenesis related 2	GLIPR2	152007	0.449259	8.70606	2.97157	0.00397656	0.0260701	-2.40406
8093137	single-pass membrane protein with coiled-coil domains 1	SMCO1	255798	-0.182832	4.67009	-2.97155	0.0039768	0.0260701	-2.40411
7953021	adiponectin receptor 2	ADIPOR2	79602	-0.304557	9.3096	-2.97151	0.00397731	0.0260701	-2.40423
8102214	3'-phosphoadenosine 5'-phosphosulfate synthase 1	PAPSS1	9061	0.349579	7.37017	2.97059	0.00398795	0.0261347	-2.40665
8003171	coactosin like F-actin binding protein 1	COTL1	23406	0.281323	9.15066	2.97024	0.00399205	0.0261518	-2.40758
8114468	small nucleolar RNA, C/D box 63	SNORD63	26785	-0.380872	4.46161	-2.97023	0.00399214	0.0261518	-2.4076
8170635	zinc finger protein 275	ZNF275	10838	0.293137	7.08727	2.96975	0.00399776	0.0261833	-2.40887
7989924	small nuclear RNA activating complex polypeptide 5	SNAPC5	10302	-0.15545	6.85808	-2.96968	0.00399852	0.0261833	-2.40904
8013307	forkhead box O3B pseudogene///forkhead box O3	FOXO3B///FOXO3	2310///2309	-0.181177	10.4817	-2.96958	0.00399963	0.0261854	-2.40929
7896219				0.477903	5.85974	2.96926	0.0040034	0.0262049	-2.41015
7922912	translocated promoter region, nuclear basket protein	TPR	7175	0.177256	7.85537	2.96828	0.00401485	0.0262747	-2.41273
7912956	regulator of chromosome condensation 2	RCC2	55920	0.239906	9.34424	2.96801	0.00401801	0.0262902	-2.41344
7946142	protein kinase C delta binding protein	PRKCDBP	112464	0.459615	7.62152	2.96766	0.00402212	0.026312	-2.41437
7982927	inositol-trisphosphate 3-kinase A	ITPKA	3706	-0.2722	7.69168	-2.96757	0.00402319	0.0263138	-2.41461
8123767	signal sequence receptor subunit 1	SSR1	6745	0.227213	9.93772	2.96749	0.00402407	0.0263143	-2.41481
8161484	monofunctional C1-tetrahydrofolate synthase, mitochondrial-like///monofunctional C1-tetrahydrofolate synthase, mitochondrial-like///methylenetetrahydrofolate dehydrogenase (NADP+ dependent) 1-like pseudogene///methylenetetrahydrofolate dehydrogenase (NADP+ dependent) 1-like pseudogene///methylenetetrahydrofolate dehydrogenase (NADP+ dependent) 1-like	LOC107984066///LOC100996643///LOC100133920///LOC286297///MTHFD1L	107984066///100996643///100133920///286297///25902	0.26676	6.45828	2.96733	0.00402593	0.0263166	-2.41522
7893450				0.379719	3.93477	2.96732	0.00402601	0.0263166	-2.41524
8153868	chromosome 8 open reading frame 82	C8orf82	414919	-0.181012	7.95102	-2.96707	0.00402898	0.0263309	-2.41591
7893970				-0.459582	5.58977	-2.96684	0.00403172	0.0263436	-2.41652
8027592	LSM14A, mRNA processing body assembly factor	LSM14A	26065	-0.116908	9.27327	-2.9667	0.00403335	0.0263463	-2.41689
8055952	nuclear receptor subfamily 4 group A member 2	NR4A2	4929	0.525114	7.11542	2.96667	0.00403372	0.0263463	-2.41697
8055711	nebulin	NEB	4703	-0.210606	5.27047	-2.96609	0.00404045	0.0263851	-2.41848
7950644	NDUFC2-KCTD14 readthrough///NADH:ubiquinone oxidoreductase subunit C2	NDUFC2-KCTD14///NDUFC2	100532726///4718	0.190228	10.4114	2.9654	0.00404854	0.0264306	-2.42029
8072400	MORC2 antisense RNA 1	MORC2-AS1	150291	-0.153495	4.70413	-2.9653	0.00404971	0.0264306	-2.42055
8035855	zinc finger protein 681	ZNF681	148213	-0.384958	4.88003	-2.9653	0.0040498	0.0264306	-2.42057
7903592	KIAA1324	KIAA1324	57535	0.535204	10.6501	2.9651	0.00405215	0.0264407	-2.4211
8079637	ATR interacting protein///three prime repair exonuclease 1	ATRIP///TREX1	84126///11277	0.147211	6.81902	2.96466	0.00405732	0.0264693	-2.42225
8165622	zinc finger MYND-type containing 19	ZMYND19	116225	0.143196	7.66023	2.96446	0.00405966	0.0264793	-2.42277
8146243	hook microtubule tethering protein 3	HOOK3	84376	0.267235	7.46926	2.96431	0.00406141	0.0264856	-2.42316
8152222	antizyme inhibitor 1	AZIN1	51582	-0.365249	8.82215	-2.96421	0.00406259	0.0264881	-2.42343
7939699	zinc finger protein 408	ZNF408	79797	-0.156912	6.05385	-2.96383	0.00406706	0.026512	-2.42442
8007885	N-ethylmaleimide sensitive factor, vesicle fusing ATPase	NSF	4905	0.212087	8.8574	2.96346	0.00407146	0.0265355	-2.4254
8174253	mortality factor 4 like 2	MORF4L2	9643	0.241903	8.73456	2.96325	0.00407396	0.0265423	-2.42596
8082347	chromosome 3 open reading frame 56	C3orf56	285311	-0.146544	5.35637	-2.96324	0.00407409	0.0265423	-2.42598
8145291	solute carrier family 25 member 37	SLC25A37	51312	0.338313	8.58793	2.96297	0.0040773	0.0265579	-2.4267
8169740	H3 histone, family 3A, pseudogene 4///H3 histone, family 3A	H3F3AP4///H3F3A	440926///3020	0.129376	11.7696	2.96289	0.00407821	0.0265587	-2.4269
8161442	long intergenic non-protein coding RNA 1597///family with sequence similarity 27 member B	LINC01597///FAM27B	400841///100133121	-0.350068	8.05664	-2.96253	0.00408253	0.0265816	-2.42786
8126542	zinc finger protein 318	ZNF318	24149	-0.17779	7.48951	-2.9623	0.00408516	0.0265935	-2.42844
8078991	zinc finger protein 619	ZNF619	285267	-0.172483	6.41784	-2.96211	0.0040875	0.0266027	-2.42896
7909503	SERTA domain containing 4	SERTAD4	56256	0.366449	5.86198	2.96205	0.00408817	0.0266027	-2.4291
7936507	chromosome 10 open reading frame 82	C10orf82	143379	-0.161049	5.96265	-2.96198	0.00408904	0.0266032	-2.4293
7960320	decapping mRNA 1B	DCP1B	196513	-0.190762	7.49184	-2.96177	0.00409149	0.0266091	-2.42984
8171758	small Cajal body-specific RNA 9-like	SCARNA9L	100158262	0.402154	5.41871	2.96177	0.00409155	0.0266091	-2.42985
7895699				0.414356	5.04693	2.96155	0.00409416	0.0266175	-2.43043
7990429	family with sequence similarity 219 member B	FAM219B	57184	-0.196708	6.85516	-2.96152	0.00409445	0.0266175	-2.43049
8096301	secreted phosphoprotein 1	SPP1	6696	1.28555	6.81409	2.96107	0.0040998	0.0266471	-2.43168
7959882	RAN, member RAS oncogene family	RAN	5901	0.18297	8.7629	2.96074	0.00410377	0.0266677	-2.43255
8165817	glycogenin 2	GYG2	8908	0.29922	6.15485	2.96058	0.00410563	0.0266746	-2.43296
8016739	transducer of ERBB2, 1	TOB1	10140	-0.283014	9.78782	-2.96038	0.00410805	0.026685	-2.43349
7981142	calmin	CLMN	79789	0.380447	8.57392	2.9602	0.00411018	0.0266937	-2.43396
8098291	chloride voltage-gated channel 3	CLCN3	1182	0.336848	8.99413	2.95898	0.00412476	0.0267831	-2.43717
8063313				0.225752	6.25576	2.95884	0.00412639	0.0267885	-2.43752
7965486	centrosomal protein 83	CEP83	51134	0.261855	5.47341	2.95853	0.00413011	0.0268029	-2.43834
8098084	electron transfer flavoprotein dehydrogenase	ETFDH	2110	-0.491521	8.6373	-2.95849	0.00413066	0.0268029	-2.43846
8097146				-0.205201	5.87608	-2.95842	0.0041315	0.0268029	-2.43864
7924686	SDE2 telomere maintenance homolog	SDE2	163859	-0.161448	7.37838	-2.95839	0.00413183	0.0268029	-2.43872
8123609	serpin family B member 9	SERPINB9	5272	0.926524	8.48853	2.9583	0.00413297	0.0268051	-2.43897
8093112	UBX domain protein 7	UBXN7	26043	-0.218769	8.75013	-2.95727	0.0041453	0.0268798	-2.44166
7902267	peptidylprolyl cis/trans isomerase, NIMA-interacting 1 pseudogene 1	PIN1P1	5301	-0.132009	7.45223	-2.95719	0.00414623	0.0268806	-2.44186
8003116	hydroxysteroid dehydrogenase like 1	HSDL1	83693	-0.124765	6.73246	-2.95704	0.0041481	0.0268874	-2.44227
7936639				0.331574	5.98518	2.95677	0.00415128	0.0268957	-2.44296
8085276	cell death-inducing DFFA-like effector c pseudogene	CIDECP	152302	-0.209982	6.72955	-2.95676	0.00415148	0.0268957	-2.44301
7920341	GATA zinc finger domain containing 2B	GATAD2B	57459	-0.19005	9.12563	-2.95668	0.00415244	0.0268957	-2.44322
8144625	BLK proto-oncogene, Src family tyrosine kinase	BLK	640	-0.461839	6.509	-2.95666	0.00415261	0.0268957	-2.44325
8138912	LSM5 homolog, U6 small nuclear RNA and mRNA degradation associated	LSM5	23658	0.262167	6.8863	2.95658	0.00415357	0.0268967	-2.44346
8041961	ChaC cation transport regulator homolog 2	CHAC2	494143	0.302111	6.01649	2.95633	0.00415655	0.0269108	-2.44411
7923584	long intergenic non-protein coding RNA 303	LINC00303	284573	-0.15428	5.45451	-2.95624	0.00415772	0.0269131	-2.44437
8178903	retinoid X receptor beta	RXRB	6257	-0.140765	8.5839	-2.95616	0.0041586	0.0269135	-2.44456
7939298	catalase	CAT	847	-0.377299	9.82733	-2.95599	0.00416066	0.0269163	-2.445
8158009	solute carrier family 2 member 8	SLC2A8	29988	-0.200199	8.13205	-2.95596	0.00416103	0.0269163	-2.44508
7955132				-0.167374	4.77143	-2.95592	0.00416156	0.0269163	-2.4452
8089795	popeye domain containing 2///COX17, cytochrome c oxidase copper chaperone	POPDC2///COX17	64091///10063	-0.208853	8.27803	-2.95586	0.00416226	0.0269163	-2.44535
8112331	iron-sulfur cluster assembly 1	ISCA1	81689	-0.25985	8.64465	-2.95565	0.00416482	0.0269276	-2.44591
8099589				0.287518	5.15949	2.95554	0.00416613	0.0269301	-2.44619
8039511	isochorismatase domain containing 2	ISOC2	79763	-0.205083	8.66707	-2.95548	0.00416683	0.0269301	-2.44634
8115978	ubiquitin interaction motif containing 1	UIMC1	51720	-0.138307	6.80113	-2.955	0.00417267	0.0269626	-2.44761
8055021	IWS1, SUPT6H interacting protein	IWS1	55677	0.145959	7.80539	2.95409	0.0041837	0.0270287	-2.45
7902290	cystathionine gamma-lyase	CTH	1491	-0.496181	6.64872	-2.9539	0.00418601	0.0270383	-2.4505
7975815	tubulin tyrosine ligase like 5	TTLL5	23093	0.144758	8.04466	2.95324	0.00419397	0.0270844	-2.45222
7901140	microtubule associated serine/threonine kinase 2	MAST2	23139	-0.302613	9.5481	-2.95295	0.00419754	0.0271023	-2.45299
8170971	dyskerin pseudouridine synthase 1	DKC1	1736	0.278433	7.6399	2.95281	0.00419926	0.0271081	-2.45336
8163147				-0.17854	5.5656	-2.9526	0.00420184	0.0271195	-2.45391
8036479	Yip1 interacting factor homolog B, membrane trafficking protein	YIF1B	90522	-0.220933	7.18363	-2.9519	0.00421029	0.0271687	-2.45573
8028674	SPT5 homolog, DSIF elongation factor subunit	SUPT5H	6829	-0.0941179	8.51442	-2.95098	0.0042216	0.0272365	-2.45815
7988033	erythrocyte membrane protein band 4.2	EPB42	2038	-0.148698	5.72376	-2.95085	0.00422316	0.0272413	-2.45849
7973660	guanosine monophosphate reductase 2	GMPR2	51292	-0.155515	8.49533	-2.95062	0.00422602	0.0272544	-2.4591
7941127	zinc finger protein like 1	ZFPL1	7542	-0.147447	8.699	-2.95041	0.00422853	0.0272653	-2.45964
7894859				-0.314348	4.45113	-2.95	0.00423363	0.0272929	-2.46073
8051637	DEAH-box helicase 57	DHX57	90957	0.215524	6.43143	2.94948	0.00423992	0.0273281	-2.46207
8113097	KIAA0825	KIAA0825	285600	0.256622	6.05786	2.94921	0.00424321	0.027344	-2.46277
8144802	platelet derived growth factor receptor like	PDGFRL	5157	0.219365	5.808	2.94864	0.00425029	0.0273818	-2.46428
8088891				-0.190736	5.70448	-2.94859	0.00425084	0.0273818	-2.46439
8034754	sterile alpha motif domain containing 1	SAMD1	90378	-0.139476	7.58383	-2.94854	0.00425155	0.0273818	-2.46454
8108927	RNA binding motif protein 27	RBM27	54439	-0.164875	8.55637	-2.94833	0.00425406	0.0273927	-2.46508
8150509	plasminogen activator, tissue type	PLAT	5327	0.557697	8.83533	2.94791	0.00425932	0.0274213	-2.4662
7960865	solute carrier family 2 member 3	SLC2A3	6515	0.815302	7.70793	2.94774	0.00426142	0.0274295	-2.46664
8117822	zinc ribbon domain containing 1	ZNRD1	30834	-0.153947	6.76768	-2.94739	0.00426574	0.027452	-2.46756
8139500	tensin 3	TNS3	64759	-0.241847	8.44565	-2.94727	0.00426715	0.0274557	-2.46786
7981773				0.20389	5.46766	2.94671	0.00427415	0.0274954	-2.46934
8122720	UL16 binding protein 2	ULBP2	80328	-0.212168	5.8655	-2.94619	0.00428051	0.0275311	-2.47068
8179055	zinc ribbon domain containing 1	ZNRD1	30834	-0.217626	8.18799	-2.9459	0.00428408	0.0275487	-2.47144
8025978	zinc finger protein 763	ZNF763	284390	-0.266254	6.14499	-2.94578	0.00428558	0.027553	-2.47175
8048782	collagen type IV alpha 3 chain	COL4A3	1285	-0.196466	5.88139	-2.94495	0.00429596	0.0276125	-2.47394
8037298	CD177 molecule	CD177	57126	1.2644	5.63101	2.9449	0.00429649	0.0276125	-2.47405
7920472	tropomyosin 3///ROS proto-oncogene 1, receptor tyrosine kinase	TPM3///ROS1	7170///6098	0.130466	6.31345	2.94471	0.00429895	0.0276229	-2.47457
8057677	solute carrier family 40 member 1	SLC40A1	30061	0.491104	11.0019	2.94457	0.00430062	0.0276283	-2.47492
8162934	olfactory receptor family 13 subfamily C member 5	OR13C5	138799	-0.211494	5.2121	-2.9445	0.00430156	0.0276291	-2.47512
8046380	integrin subunit alpha 6	ITGA6	3655	0.363135	10.84	2.94432	0.00430379	0.027638	-2.47558
8136647	taste 2 receptor member 5	TAS2R5	54429	-0.154484	5.86333	-2.94411	0.00430638	0.0276477	-2.47613
7895694				0.159827	11.0109	2.94406	0.00430697	0.0276477	-2.47625
8042772	STAM binding protein	STAMBP	10617	-0.147873	8.83618	-2.94386	0.00430948	0.0276585	-2.47678
7970507				0.23511	4.6956	2.94375	0.00431081	0.0276617	-2.47706
8069910	SR-related CTD associated factor 4	SCAF4	57466	-0.150204	9.2019	-2.94358	0.00431302	0.0276657	-2.47752
8043423				0.618664	5.98288	2.94357	0.0043131	0.0276657	-2.47754
8031973	CENPB DNA-binding domains containing 1 pseudogene 1	CENPBD1P1	65996	-0.153823	7.59471	-2.94339	0.00431531	0.0276746	-2.478
7949645	zinc finger DHHC-type containing 24	ZDHHC24	254359	-0.157153	8.16584	-2.94331	0.0043163	0.0276756	-2.47821
8074371	DiGeorge syndrome critical region gene 14	DGCR14	8220	-0.124474	7.1286	-2.94297	0.00432053	0.0276974	-2.47909
7965573	netrin 4	NTN4	59277	0.223776	8.02355	2.94291	0.00432136	0.0276974	-2.47927
8146115	chromosome 8 open reading frame 4	C8orf4	56892	0.318846	6.98608	2.94251	0.00432636	0.0277225	-2.48031
7949320	glycoprotein hormone alpha 2	GPHA2	170589	-0.180356	6.25541	-2.94246	0.00432695	0.0277225	-2.48044
8070777	keratin associated protein 10-2	KRTAP10-2	386679	-0.183515	8.08254	-2.94239	0.00432786	0.027723	-2.48063
8099107	Ly1 antibody reactive	LYAR	55646	0.332443	5.88897	2.94184	0.00433469	0.0277563	-2.48205
8024420	splicing factor 3a subunit 2	SF3A2	8175	-0.14575	8.95805	-2.9418	0.00433519	0.0277563	-2.48216
8065344	forkhead box A2	FOXA2	3170	0.237201	7.38518	2.94177	0.00433556	0.0277563	-2.48223
7999440	protamine 1	PRM1	5619	-0.171035	5.49231	-2.94097	0.00434561	0.0278153	-2.48433
8102362	TRAF interacting protein with forkhead associated domain	TIFA	92610	0.70011	6.87691	2.94061	0.00435019	0.0278392	-2.48528
8037728	Myb related transcription factor, partner of profilin	MYPOP	339344	-0.152709	7.38756	-2.94012	0.00435636	0.0278733	-2.48656
7907690	torsin family 3 member A	TOR3A	64222	0.219725	7.31296	2.94005	0.00435725	0.0278737	-2.48674
8122827	coiled-coil domain containing 170	CCDC170	80129	0.343917	5.69383	2.93992	0.0043589	0.0278789	-2.48709
7913300	heterochromatin protein 1 binding protein 3	HP1BP3	50809	-0.153924	9.67995	-2.93983	0.00435998	0.0278804	-2.48731
8117696				-0.300716	6.83207	-2.9395	0.00436416	0.0279017	-2.48817
7916808	solute carrier family 35 member D1	SLC35D1	23169	-0.37668	7.86778	-2.93908	0.0043694	0.0279272	-2.48926
8171449	angiotensin I converting enzyme 2	ACE2	59272	-1.1095	11.0089	-2.93905	0.00436982	0.0279272	-2.48935
8029375				-0.131553	5.85369	-2.93892	0.0043715	0.0279326	-2.48969
8103206	F-box and WD repeat domain containing 7	FBXW7	55294	0.269495	6.7184	2.93881	0.00437281	0.0279356	-2.48996
8086368				0.20772	4.89485	2.93849	0.00437685	0.027956	-2.4908
7895881				0.143738	12.1546	2.93819	0.00438065	0.0279749	-2.49158
8171917	ferritin heavy chain like 17	FTHL17	53940	-0.193278	6.70888	-2.9381	0.00438184	0.0279771	-2.49183
8071373				-0.153208	4.19601	-2.93732	0.00439174	0.0280242	-2.49387
8071545				-0.153208	4.19601	-2.93732	0.00439174	0.0280242	-2.49387
8074744				-0.153208	4.19601	-2.93732	0.00439174	0.0280242	-2.49387
8000632				-0.240484	6.21085	-2.93717	0.00439361	0.0280308	-2.49425
7923978	CD34 molecule	CD34	947	0.626122	7.98568	2.93693	0.00439671	0.0280366	-2.49489
8168578	ubiquitin conjugating enzyme E2 D N-terminal like (pseudogene)	UBE2DNL	100131816	-0.169722	6.3247	-2.93688	0.00439736	0.0280366	-2.49502
8049610	kelch like family member 30	KLHL30	377007	-0.186412	6.03013	-2.93685	0.00439768	0.0280366	-2.49509
8144044	endogenous retrovirus group FC1 member 1	ERVFC1-1	346547	-0.21897	5.54221	-2.93683	0.0043979	0.0280366	-2.49513
7982497	cholinergic receptor muscarinic 5	CHRM5	1133	-0.157593	5.34317	-2.93663	0.00440042	0.0280473	-2.49565
7981084	serpin family A member 9	SERPINA9	327657	-0.541162	5.72291	-2.93635	0.00440398	0.0280646	-2.49638
7955887	homeobox C5	HOXC5	3222	0.210892	5.43281	2.93621	0.00440587	0.0280713	-2.49677
8047765				-0.168136	5.37894	-2.936	0.00440845	0.0280817	-2.4973
8136401	nucleoporin 205	NUP205	23165	0.240673	7.55193	2.93589	0.00440993	0.0280817	-2.4976
8116655	proteasome assembly chaperone 4	PSMG4	389362	-0.123864	6.68055	-2.93588	0.00441004	0.0280817	-2.49763
8141846	F-box and leucine rich repeat protein 13	FBXL13	222235	0.211042	4.3369	2.93579	0.00441112	0.0280832	-2.49785
8060736	pantothenate kinase 2	PANK2	80025	0.379286	5.68428	2.93564	0.00441313	0.0280906	-2.49826
7963054	tubulin alpha 1a	TUBA1A	7846	0.405768	8.19893	2.93527	0.00441783	0.0281151	-2.49922
8064042	ADP ribosylation factor GTPase activating protein 1	ARFGAP1	55738	0.121143	8.66385	2.93501	0.00442106	0.0281303	-2.49988
7984353	SMAD family member 6	SMAD6	4091	0.123693	7.60266	2.93493	0.00442211	0.0281316	-2.50009
8108378	catenin alpha 1	CTNNA1	1495	0.254306	10.2499	2.93473	0.00442468	0.0281426	-2.50062
8110721	zinc finger DHHC-type containing 11	ZDHHC11	79844	-0.269515	5.84291	-2.93423	0.00443101	0.0281775	-2.50191
7980923	thyroid hormone receptor interactor 11	TRIP11	9321	0.199105	7.96008	2.93402	0.00443382	0.0281827	-2.50248
7912764	spermatogenesis associated 21	SPATA21	374955	-0.148549	5.84628	-2.93397	0.00443437	0.0281827	-2.5026
7974117	chromosome 14 open reading frame 28	C14orf28	122525	-0.278813	6.02424	-2.93397	0.00443438	0.0281827	-2.5026
8020827	meprin A subunit beta	MEP1B	4225	-1.45317	11.264	-2.93365	0.00443851	0.0281983	-2.50344
7938758	serum amyloid A1	SAA1	6288	0.512018	5.53892	2.93365	0.00443853	0.0281983	-2.50344
7912252				-0.180319	4.92157	-2.93356	0.00443968	0.0282002	-2.50368
7906021	misato family member 2, pseudogene///misato 1, mitochondrial distribution and morphology regulator	MSTO2P///MSTO1	100129405///55154	0.247321	7.62961	2.93308	0.00444579	0.0282322	-2.50492
7901613	acyl-CoA thioesterase 11	ACOT11	26027	-0.431733	8.71885	-2.93303	0.00444641	0.0282322	-2.50505
8148748	WD repeat domain 97	WDR97	340390	-0.153666	6.30129	-2.9329	0.00444806	0.0282373	-2.50538
8098246	annexin A10	ANXA10	11199	1.30217	5.43994	2.93268	0.00445098	0.0282504	-2.50597
8108873	Rho GTPase activating protein 26	ARHGAP26	23092	0.245899	9.31949	2.93252	0.00445295	0.0282576	-2.50637
7972912	defective in cullin neddylation 1 domain containing 2	DCUN1D2	55208	-0.146346	6.40764	-2.93242	0.00445429	0.0282604	-2.50665
8140650	semaphorin 3E	SEMA3E	9723	-0.18796	4.532	-2.93236	0.0044551	0.0282604	-2.50681
8027439	zinc finger protein 507	ZNF507	22847	-0.243752	7.76789	-2.93219	0.00445723	0.0282673	-2.50724
8172776				-0.235677	5.14347	-2.9321	0.00445845	0.0282673	-2.50749
8089647	upstream transcription factor family member 3	USF3	205717	-0.209241	8.91988	-2.93203	0.00445928	0.0282673	-2.50766
8169154				0.204102	4.68793	2.93201	0.00445959	0.0282673	-2.50772
7896531				0.231887	10.9385	2.9317	0.00446348	0.0282866	-2.50851
8179750	ATP6V1G2-DDX39B readthrough (NMD candidate)///DEAD-box helicase 39B	ATP6V1G2-DDX39B///DDX39B	100532737///7919	0.176823	11.1444	2.9313	0.00446866	0.028314	-2.50955
7967863	zinc finger protein 605	ZNF605	100289635	0.207679	5.81464	2.92982	0.00448782	0.0284282	-2.51342
7982703	dispatched RND transporter family member 2	DISP2	85455	-0.320196	7.67233	-2.92977	0.0044884	0.0284282	-2.51354
7938295	ribosomal protein L27a	RPL27A	6157	0.175323	6.50047	2.92969	0.00448951	0.0284285	-2.51376
7902205	interleukin 12 receptor subunit beta 2	IL12RB2	3595	0.451188	5.7037	2.92964	0.00449015	0.0284285	-2.51389
7938299				-0.257336	5.07561	-2.9295	0.00449199	0.0284347	-2.51426
7937984	olfactory receptor family 51 subfamily L member 1	OR51L1	119682	-0.177706	4.50432	-2.92923	0.00449542	0.0284511	-2.51495
8031680				0.180749	3.15537	2.92873	0.00450199	0.0284872	-2.51627
8069987	t-complex 10-like	TCP10L	140290	-0.170327	5.6483	-2.92865	0.00450298	0.028488	-2.51647
7972297	ATP binding cassette subfamily C member 4	ABCC4	10257	0.389266	7.50224	2.92847	0.00450536	0.0284977	-2.51694
8129604	trace amine associated receptor 5	TAAR5	9038	-0.160482	5.29761	-2.92793	0.00451228	0.028536	-2.51833
8081288	transmembrane protein 45A	TMEM45A	55076	0.694855	5.58731	2.92695	0.00452513	0.0286118	-2.5209
8043564	fumarylacetoacetate hydrolase domain containing 2A	FAHD2A	51011	-0.296532	7.91506	-2.92612	0.00453589	0.0286744	-2.52304
7918902	CD58 molecule	CD58	965	-0.223236	8.73978	-2.92565	0.00454207	0.028708	-2.52427
8165038	spermatogenesis and oogenesis specific basic helix-loop-helix 1	SOHLH1	402381	-0.163291	6.59474	-2.92544	0.00454477	0.0287197	-2.52481
7930276	STE20 like kinase	SLK	9748	0.171871	9.14052	2.92522	0.00454776	0.0287331	-2.5254
7960910	activation-induced cytidine deaminase	AICDA	57379	-0.542991	5.56108	-2.92511	0.00454916	0.0287364	-2.52568
8176133	glucose-6-phosphate dehydrogenase	G6PD	2539	0.246925	8.26921	2.92484	0.00455262	0.0287528	-2.52637
8172266	microRNA 221	MIR221	407006	0.335559	6.02854	2.92462	0.00455555	0.0287659	-2.52695
7894290				0.322272	6.86261	2.92438	0.00455873	0.0287805	-2.52758
8174767	transmembrane protein 255A	TMEM255A	55026	-0.299483	5.97162	-2.92428	0.00456008	0.0287836	-2.52784
7962794	zinc finger protein 641	ZNF641	121274	-0.193492	7.29801	-2.92408	0.00456269	0.0287946	-2.52836
8038362	parathyroid hormone 2	PTH2	113091	-0.182859	7.38688	-2.92364	0.0045685	0.0288258	-2.52951
8167369	histone deacetylase 6	HDAC6	10013	-0.128371	7.68416	-2.92356	0.00456944	0.0288262	-2.5297
7903407	RNA binding region (RNP1, RRM) containing 3///amylase, alpha 2B (pancreatic)	RNPC3///AMY2B	55599///280	-0.282891	6.58707	-2.92347	0.00457075	0.028829	-2.52995
8120932	protease, serine 35	PRSS35	167681	-0.172972	5.00964	-2.92277	0.00457987	0.0288811	-2.53175
8141648	acetylcholinesterase (Cartwright blood group)	ACHE	43	-0.314278	7.29413	-2.9226	0.00458211	0.0288897	-2.5322
7898070	PR/SET domain 2	PRDM2	7799	-0.194392	7.68895	-2.9221	0.00458869	0.0289257	-2.53349
7948249	solute carrier family 43 member 1	SLC43A1	8501	0.243221	7.54355	2.9219	0.00459142	0.0289374	-2.53403
7967685	syntaxin 2	STX2	2054	0.330063	6.86303	2.92151	0.00459653	0.0289642	-2.53503
8114612	CD14 molecule	CD14	929	0.771902	8.60643	2.92101	0.00460321	0.0290007	-2.53634
7951040	G protein-coupled receptor 83	GPR83	10888	-0.17589	5.47578	-2.92064	0.00460806	0.0290207	-2.53729
8006148	golgi SNAP receptor complex member 1	GOSR1	9527	-0.193469	8.25853	-2.92063	0.00460819	0.0290207	-2.53732
7983564	solute carrier family 12 member 1	SLC12A1	6557	-0.126849	4.34405	-2.92057	0.00460899	0.0290207	-2.53748
8061138	PET117 homolog///lysine acetyltransferase 14	PET117///KAT14	100303755///57325	-0.219646	6.78779	-2.92043	0.00461079	0.0290218	-2.53783
7950119	late endosomal/lysosomal adaptor, MAPK and MTOR activator 1	LAMTOR1	55004	-0.162457	8.82136	-2.92037	0.00461162	0.0290218	-2.53799
8160805	family with sequence similarity 219 member A	FAM219A	203259	0.153287	7.04616	2.92036	0.00461179	0.0290218	-2.53803
8149847				0.191711	6.7912	2.92015	0.00461456	0.0290337	-2.53857
7929952				-0.201109	4.16812	-2.92007	0.00461566	0.0290352	-2.53878
8096771	oligosaccharyltransferase complex non-catalytic subunit	OSTC	58505	0.191492	10.5269	2.91994	0.0046173	0.02904	-2.5391
8162848				-0.141624	5.72439	-2.91962	0.00462161	0.0290616	-2.53995
7899018	transmembrane protein 57	TMEM57	55219	-0.189338	8.11561	-2.91932	0.00462565	0.0290815	-2.54073
8015301	keratin 35	KRT35	3886	-0.153414	5.91385	-2.91917	0.00462762	0.0290884	-2.54112
8163328	prostaglandin reductase 1	PTGR1	22949	-0.782903	9.05189	-2.91779	0.00464607	0.0291989	-2.54471
7919305	protein kinase AMP-activated non-catalytic subunit beta 2	PRKAB2	5565	-0.501244	9.01594	-2.91765	0.00464788	0.0292047	-2.54506
8142171	solute carrier family 26 member 3	SLC26A3	1811	-1.27604	10.7641	-2.91732	0.00465233	0.0292269	-2.54593
7934993	nudix hydrolase 9 pseudogene 1	NUDT9P1	119369	-0.166156	4.74597	-2.91725	0.00465318	0.0292269	-2.54609
7896164				0.285289	8.01127	2.91713	0.00465486	0.0292283	-2.54642
8077036	DENN domain containing 6B	DENND6B	414918	-0.136204	7.21043	-2.91711	0.00465514	0.0292283	-2.54647
7991846	2,4-dienoyl-CoA reductase 2, peroxisomal	DECR2	26063	-0.232088	7.91748	-2.91678	0.0046595	0.0292501	-2.54732
8088397	acyl-CoA oxidase 2	ACOX2	8309	-0.641836	8.10975	-2.9162	0.00466734	0.0292938	-2.54883
7918878	calsequestrin 2	CASQ2	845	-0.294136	5.05277	-2.91607	0.00466909	0.0292992	-2.54917
7905733	HCLS1 associated protein X-1	HAX1	10456	-0.186154	8.20414	-2.91585	0.00467204	0.0293114	-2.54974
7946340	RIC3 acetylcholine receptor chaperone	RIC3	79608	-0.31907	5.19207	-2.91579	0.0046728	0.0293114	-2.54989
8126147	SAYSVFN motif domain containing 1	SAYSD1	55776	-0.141661	7.36907	-2.91569	0.00467412	0.0293142	-2.55014
7912292	leucine zipper and CTNNBIP1 domain containing	LZIC	84328	-0.283681	7.80684	-2.91559	0.00467554	0.0293175	-2.55042
7900833	lysine demethylase 4A	KDM4A	9682	0.246771	8.59896	2.91452	0.00468988	0.0294019	-2.55318
8087852	toll like receptor 9	TLR9	54106	-0.265583	6.93739	-2.91416	0.00469479	0.0294254	-2.55413
7933537	oxoglutarate dehydrogenase-like	OGDHL	55753	-0.191206	6.30848	-2.91406	0.00469613	0.0294254	-2.55438
8093601	family with sequence similarity 193 member A	FAM193A	8603	-0.111146	8.07953	-2.914	0.00469693	0.0294254	-2.55454
8173506	ERCC excision repair 6 like, spindle assembly checkpoint helicase	ERCC6L	54821	0.173539	4.7111	2.91398	0.00469716	0.0294254	-2.55458
7908312	proteoglycan 4	PRG4	10216	0.191365	4.79649	2.91364	0.00470174	0.0294485	-2.55546
8168737	tenomodulin	TNMD	64102	0.181812	5.04459	2.91333	0.00470602	0.0294698	-2.55628
8000600				-0.138509	6.94779	-2.91267	0.00471488	0.0295197	-2.55798
7955211	DnaJ heat shock protein family (Hsp40) member C22	DNAJC22	79962	-0.30532	7.05691	-2.91248	0.00471747	0.0295304	-2.55848
8114778	glycine cleavage system protein H (aminomethyl carrier) pseudogene///glycine cleavage system protein H	LOC729080///GCSH	729080///2653	0.204105	8.23523	2.91225	0.00472055	0.0295426	-2.55906
7945902	nucleoporin 98	NUP98	4928	0.152986	9.06998	2.91219	0.00472139	0.0295426	-2.55922
8051030	solute carrier family 5 member 6	SLC5A6	8884	-0.23408	8.18506	-2.91214	0.00472209	0.0295426	-2.55936
8161964	FERM domain containing 3	FRMD3	257019	-0.519753	8.03974	-2.9112	0.00473478	0.0296143	-2.56178
8153424	maestro heat like repeat family member 6	MROH6	642475	0.486481	7.32442	2.9111	0.00473615	0.0296143	-2.56204
8084788	claudin 16	CLDN16	10686	-0.358967	5.40582	-2.9111	0.00473622	0.0296143	-2.56205
8101467	helicase, POLQ-like	HELQ	113510	-0.205559	6.27303	-2.91084	0.00473968	0.0296303	-2.56271
8083415	arylacetamide deacetylase	AADAC	13	-1.67869	9.0438	-2.91068	0.00474189	0.0296386	-2.56313
8178826	major histocompatibility complex, class II, DQ beta 2///major histocompatibility complex, class II, DQ beta 1	HLA-DQB2///HLA-DQB1	3120///3119	0.790985	9.42505	2.91042	0.00474544	0.0296496	-2.56381
8180022	major histocompatibility complex, class II, DQ beta 2///major histocompatibility complex, class II, DQ beta 1	HLA-DQB2///HLA-DQB1	3120///3119	0.790985	9.42505	2.91042	0.00474544	0.0296496	-2.56381
8016825	COX11, cytochrome c oxidase copper chaperone	COX11	1353	-0.188139	7.53214	-2.9103	0.00474706	0.0296542	-2.56412
7993946	eukaryotic elongation factor 2 kinase	EEF2K	29904	-0.243413	7.70233	-2.90977	0.00475436	0.0296942	-2.56551
8138454	TWIST neighbor	TWISTNB	221830	0.177542	6.4965	2.90941	0.00475927	0.0297104	-2.56644
8138670	heterogeneous nuclear ribonucleoprotein A2/B1	HNRNPA2B1	3181	0.1857	9.84224	2.90939	0.00475954	0.0297104	-2.56649
7986757	necdin, MAGE family member	NDN	4692	-0.238618	6.29358	-2.90938	0.00475963	0.0297104	-2.5665
7978132	importin 4	IPO4	79711	0.270459	7.60929	2.9092	0.00476206	0.0297177	-2.56696
7977773				-0.164383	5.5441	-2.90916	0.00476259	0.0297177	-2.56706
7972487	dedicator of cytokinesis 9	DOCK9	23348	0.178989	8.59054	2.9084	0.00477307	0.0297775	-2.56905
7893141				0.338079	7.54495	2.90824	0.00477521	0.0297853	-2.56945
8123864	transcription factor AP-2 alpha	TFAP2A	7020	0.645138	6.44113	2.90803	0.00477811	0.0297912	-2.57
8171052	interleukin 9 receptor	IL9R	3581	-0.155305	6.65818	-2.90798	0.00477884	0.0297912	-2.57014
8176972	interleukin 9 receptor	IL9R	3581	-0.155305	6.65818	-2.90798	0.00477884	0.0297912	-2.57014
7958346	transmembrane protein 263	TMEM263	90488	0.210946	8.40539	2.9072	0.00478951	0.0298487	-2.57215
8155487	fibroblast growth factor 7 pseudogene 3///fibroblast growth factor 7 pseudogene 6///fibroblast growth factor 7	FGF7P3///FGF7P6///FGF7	654466///387628///2252	0.508181	5.75879	2.90701	0.00479212	0.0298487	-2.57264
8161423	fibroblast growth factor 7 pseudogene 3///fibroblast growth factor 7 pseudogene 6///fibroblast growth factor 7	FGF7P3///FGF7P6///FGF7	654466///387628///2252	0.508181	5.75879	2.90701	0.00479212	0.0298487	-2.57264
8161455	fibroblast growth factor 7 pseudogene 3///fibroblast growth factor 7 pseudogene 6///fibroblast growth factor 7	FGF7P3///FGF7P6///FGF7	654466///387628///2252	0.508181	5.75879	2.90701	0.00479212	0.0298487	-2.57264
7896008				0.406476	7.31988	2.90693	0.00479325	0.0298487	-2.57285
8132369	ependymin related 1	EPDR1	54749	-0.266193	7.086	-2.90691	0.00479346	0.0298487	-2.57289
8025103	adhesion G protein-coupled receptor E1	ADGRE1	2015	0.42279	5.76502	2.90659	0.00479787	0.0298706	-2.57372
8150428	secreted frizzled related protein 1	SFRP1	6422	0.392735	6.82472	2.9062	0.00480321	0.0298983	-2.57473
8066619	phospholipid transfer protein	PLTP	5360	0.517599	8.04842	2.90557	0.00481197	0.0299472	-2.57637
8073960	Pim-3 proto-oncogene, serine/threonine kinase	PIM3	415116	0.171185	7.48043	2.90519	0.00481726	0.0299745	-2.57736
7892535				0.42093	7.82323	2.90498	0.0048201	0.0299855	-2.57789
7931079				-0.3158	5.05909	-2.90493	0.00482084	0.0299855	-2.57803
7961198	killer cell lectin like receptor A1, pseudogene	KLRA1P	10748	0.226863	5.01555	2.90474	0.00482342	0.0299959	-2.57851
8016444	homeobox B3	HOXB3	3213	-0.399903	7.22671	-2.90428	0.00482984	0.0300303	-2.57972
7996677	nuclear transport factor 2	NUTF2	10204	0.136246	9.7171	2.90399	0.00483375	0.030049	-2.58045
7906140	PMF1-BGLAP readthrough///bone gamma-carboxyglutamate protein	PMF1-BGLAP///BGLAP	100527963///632	-0.160866	7.04878	-2.90308	0.00484644	0.0301222	-2.58281
7924119	integrator complex subunit 7	INTS7	25896	0.211636	7.51445	2.90264	0.00485259	0.0301548	-2.58395
8125713	TAP binding protein (tapasin)	TAPBP	6892	0.133729	10.132	2.9023	0.00485723	0.030178	-2.58482
7925440				0.444757	5.51337	2.90172	0.00486533	0.0302227	-2.58632
8080878	ataxin 7	ATXN7	6314	-0.165042	9.45805	-2.90152	0.00486822	0.0302349	-2.58685
7922408	small nucleolar RNA, C/D box 78	SNORD78	692198	0.460984	6.42077	2.90145	0.00486912	0.0302349	-2.58702
8118147	lymphotoxin beta	LTB	4050	-0.207202	6.41014	-2.90119	0.00487276	0.0302519	-2.5877
7972577	40S ribosomal protein S26///ribosomal protein S26 pseudogene 11///ribosomal protein S26///3-phosphoinositide dependent protein kinase 1	LOC100996747///RPS26P11///RPS26///PDPK1	100996747///441502///6231///5170	-0.252921	9.98828	-2.90109	0.00487417	0.030252	-2.58796
7970251	protein Z, vitamin K dependent plasma glycoprotein	PROZ	8858	0.274184	5.94125	2.90106	0.0048746	0.030252	-2.58804
7986838	OCA2 melanosomal transmembrane protein	OCA2	4948	-0.161181	5.88586	-2.90064	0.00488046	0.0302782	-2.58912
7951325	defective in cullin neddylation 1 domain containing 5	DCUN1D5	84259	0.267823	7.06184	2.90063	0.00488065	0.0302782	-2.58915
8034643	calcium voltage-gated channel subunit alpha1 A	CACNA1A	773	-0.219034	6.53599	-2.90005	0.00488872	0.0303181	-2.59064
8073259	small G protein signaling modulator 3	SGSM3	27352	0.162034	7.68126	2.90004	0.0048889	0.0303181	-2.59068
7962441	twinfilin actin binding protein 1	TWF1	5756	0.25682	9.83244	2.89974	0.00489299	0.0303378	-2.59143
7940226	membrane spanning 4-domains A2	MS4A2	2206	0.457703	4.94755	2.8995	0.00489647	0.0303538	-2.59207
7895665				0.217916	9.80555	2.89892	0.0049045	0.0303958	-2.59355
8016147	kinesin family member 18B	KIF18B	146909	0.199582	7.02958	2.89888	0.00490508	0.0303958	-2.59366
8136140	nuclear respiratory factor 1	NRF1	4899	-0.116571	7.28622	-2.89805	0.00491677	0.0304625	-2.5958
8048317	microRNA 26b	MIR26B	407017	-0.161139	5.46194	-2.89779	0.00492039	0.0304793	-2.59647
7940582	bestrophin 1	BEST1	7439	0.319346	6.03763	2.89752	0.00492426	0.0304976	-2.59718
8137942	trinucleotide repeat containing 18	TNRC18	84629	0.155924	8.65041	2.89742	0.00492567	0.0305006	-2.59743
7916372	transmembrane protein 59	TMEM59	9528	-0.231387	10.9281	-2.89704	0.00493105	0.0305283	-2.59842
7903676	ataxin 7 like 2	ATXN7L2	127002	-0.165522	6.43263	-2.89655	0.00493797	0.0305654	-2.59968
7979387	solute carrier family 35 member F4	SLC35F4	341880	-0.132332	5.24165	-2.89598	0.00494595	0.0306091	-2.60114
7997896	zinc finger protein 778	ZNF778	197320	-0.127006	6.47743	-2.89584	0.00494799	0.030616	-2.60151
8059111	ATP binding cassette subfamily B member 6 (Langereis blood group)	ABCB6	10058	0.21511	6.6413	2.89554	0.0049522	0.030635	-2.60228
8141358				-0.525416	6.45747	-2.89549	0.0049529	0.030635	-2.60241
7951030	small nucleolar RNA, C/D box 6///TATA-box binding protein associated factor, RNA polymerase I subunit D	SNORD6///TAF1D	692075///79101	-0.483441	7.43753	-2.89528	0.00495595	0.0306482	-2.60296
8002262				-0.196144	7.23297	-2.89477	0.00496319	0.0306873	-2.60428
8169035	transcription elongation factor A like 4	TCEAL4	79921	0.162808	6.26944	2.89457	0.00496601	0.030699	-2.60479
7919761				0.333418	6.44381	2.89412	0.00497236	0.0307325	-2.60594
7995843	nucleoporin 93	NUP93	9688	0.297189	8.21911	2.89376	0.00497747	0.0307534	-2.60687
8168028	StAR related lipid transfer domain containing 8	STARD8	9754	0.256696	6.19886	2.89376	0.00497758	0.0307534	-2.60689
8150529	dickkopf WNT signaling pathway inhibitor 4	DKK4	27121	0.292307	5.47999	2.89344	0.00498208	0.0307754	-2.6077
8073430	aconitase 2	ACO2	50	-0.33969	10.6586	-2.89337	0.00498308	0.0307759	-2.60788
7947358	TPT1 antisense RNA 1	TPT1-AS1	100190939	-0.208611	7.97851	-2.89326	0.00498459	0.0307795	-2.60816
7940775	retinoic acid receptor responder 3///retinoic acid receptor responder 3	RARRES3///RARRES3	5920///5920	0.306689	9.62583	2.8932	0.00498556	0.0307798	-2.60833
8024798	coiled-coil domain containing 94	CCDC94	55702	-0.109344	7.95785	-2.89305	0.00498763	0.0307831	-2.60871
8171684	SH3 domain containing kinase binding protein 1	SH3KBP1	30011	0.334927	8.87277	2.89303	0.00498795	0.0307831	-2.60876
8098848	solute carrier family 26 member 1	SLC26A1	10861	-0.175489	6.89758	-2.89291	0.00498969	0.0307881	-2.60908
8168458	MAGE family member E1	MAGEE1	57692	-0.150397	6.11707	-2.89227	0.00499876	0.0308383	-2.61071
7963265	POU class 6 homeobox 1	POU6F1	5463	-0.202492	7.06172	-2.89166	0.00500757	0.030887	-2.6123
8066402	oxidative stress responsive serine rich 1	OSER1	51526	-0.211102	7.21081	-2.89156	0.005009	0.0308901	-2.61256
7908003	N-acetylneuraminate pyruvate lyase	NPL	80896	0.420264	6.27278	2.89125	0.0050134	0.0309114	-2.61335
7971369	potassium channel tetramerization domain containing 4	KCTD4	386618	-0.201805	5.00362	-2.88994	0.00503214	0.0310213	-2.61671
8007197	NFKB inhibitor interacting Ras like 2	NKIRAS2	28511	-0.175872	8.09002	-2.88971	0.00503544	0.0310359	-2.61731
7982377	gremlin 1, DAN family BMP antagonist	GREM1	26585	1.13575	8.93333	2.88956	0.0050377	0.0310425	-2.61771
8084423	proteasome 26S subunit, non-ATPase 2	PSMD2	5708	0.181534	8.28806	2.88951	0.00503839	0.0310425	-2.61783
8172254	chromosome X open reading frame 36	CXorf36	79742	0.405098	5.78262	2.88941	0.0050398	0.0310454	-2.61808
7894533				0.441867	5.61471	2.88881	0.00504847	0.0310931	-2.61963
8030804	CD33 molecule	CD33	945	0.227177	6.97553	2.88826	0.00505636	0.031136	-2.62104
7921228	ETS variant 3	ETV3	2117	0.17684	8.26253	2.88685	0.00507679	0.0312559	-2.62468
8006569	chromosome 17 open reading frame 50	C17orf50	146853	-0.156478	7.37567	-2.88663	0.00508005	0.0312702	-2.62525
7988625	family with sequence similarity 227 member B	FAM227B	196951	-0.127377	4.69747	-2.88648	0.00508219	0.0312776	-2.62563
7948493	solute carrier family 15 member 3	SLC15A3	51296	0.408215	7.45569	2.88608	0.00508802	0.0313077	-2.62667
7963353	keratin 81	KRT81	3887	-0.228009	6.28561	-2.88575	0.00509275	0.0313275	-2.6275
8049689	arginyl aminopeptidase like 1	RNPEPL1	57140	-0.153961	9.56444	-2.88572	0.00509331	0.0313275	-2.6276
8022666	carbohydrate sulfotransferase 9	CHST9	83539	-0.136593	4.63665	-2.88566	0.00509406	0.0313275	-2.62774
8021222	elaC ribonuclease Z 1	ELAC1	55520	-0.168612	6.30345	-2.88506	0.00510288	0.0313759	-2.62929
8165295	lipocalin 8	LCN8	138307	-0.28989	5.56756	-2.88424	0.00511482	0.0314435	-2.6314
8174271	RAB9B, member RAS oncogene family	RAB9B	51209	-0.159197	5.58161	-2.88401	0.00511818	0.0314583	-2.63199
7990417	secretory carrier membrane protein 2	SCAMP2	10066	-0.204292	10.3405	-2.88353	0.00512524	0.0314959	-2.63324
8032455	pleckstrin homology domain containing J1	PLEKHJ1	55111	-0.21747	9.26131	-2.88341	0.00512689	0.0315002	-2.63353
8039389	protein tyrosine phosphatase, receptor type H	PTPRH	5794	-0.571448	9.60925	-2.88314	0.00513096	0.0315194	-2.63424
8115287	solute carrier family 36 member 2	SLC36A2	153201	-0.147478	5.12794	-2.883	0.0051329	0.0315208	-2.63458
7927964	serglycin	SRGN	5552	0.775222	8.93736	2.88299	0.00513307	0.0315208	-2.63461
7922646	torsin 1A interacting protein 2	TOR1AIP2	163590	-0.433761	9.49634	-2.8827	0.00513734	0.0315411	-2.63536
8082788	CDV3 homolog	CDV3	55573	0.270314	10.0281	2.8823	0.00514323	0.0315674	-2.63639
8117800	major histocompatibility complex, class I, H (pseudogene)///major histocompatibility complex, class I, C///major histocompatibility complex, class I, B///major histocompatibility complex, class I, A///major histocompatibility complex, class I, A	HLA-H///HLA-C///HLA-B///HLA-A///HLA-A	3136///3107///3106///3105///3105	0.110312	13.0195	2.88228	0.00514351	0.0315674	-2.63644
7915598	bestrophin 4	BEST4	266675	-0.721998	7.41686	-2.88203	0.0051471	0.0315789	-2.63707
8056489				-0.208107	5.81806	-2.88202	0.00514729	0.0315789	-2.6371
7895761				0.357071	8.60303	2.88178	0.0051508	0.0315946	-2.63772
8180193	RNA, 28S ribosomal 5///RNA, 18S ribosomal 5///RNA, 5.8S ribosomal 5	RNA28S5///RNA18S5///RNA5-8S5	100008589///100008588///100008587	0.141142	13.6858	2.88159	0.00515357	0.0316058	-2.6382
7912224	solute carrier family 2 member 5	SLC2A5	6518	-0.774629	8.50135	-2.88151	0.0051548	0.0316075	-2.63842
7895873				-0.194703	12.0696	-2.88034	0.0051721	0.0317077	-2.64144
8097991	tryptophan 2,3-dioxygenase	TDO2	6999	1.13034	6.10876	2.87965	0.00518221	0.0317589	-2.64319
8129125	G protein-coupled receptor class C group 6 member A	GPRC6A	222545	0.146781	4.28549	2.87959	0.00518313	0.0317589	-2.64335
7926677	OTU deubiquitinase 1	OTUD1	220213	-0.261083	7.85823	-2.87958	0.00518332	0.0317589	-2.64339
7950885	frizzled class receptor 4	FZD4	8322	0.277654	6.48118	2.8795	0.00518452	0.0317604	-2.6436
8112584	zinc finger protein 366	ZNF366	167465	0.251777	6.28186	2.87936	0.00518655	0.031764	-2.64395
8134091	claudin 12	CLDN12	9069	0.410406	9.73805	2.87933	0.005187	0.031764	-2.64403
8111993	fibroblast growth factor 10	FGF10	2255	0.224923	5.60796	2.87918	0.0051892	0.0317715	-2.64441
8065122				-0.262865	6.31742	-2.87882	0.00519458	0.0317985	-2.64534
8180244				-0.167857	5.58445	-2.87875	0.00519551	0.0317985	-2.6455
7939954	tripartite motif-containing 51	TRIM51	84767	-0.269824	5.34224	-2.87848	0.00519952	0.0318172	-2.6462
7932177	cerebral dopamine neurotrophic factor	CDNF	441549	-0.193949	6.18012	-2.87824	0.00520307	0.03183	-2.64681
8059551	SPHK1 interactor, AKAP domain containing	SPHKAP	80309	-0.198509	4.94054	-2.87817	0.00520421	0.03183	-2.64701
8042062				-0.289894	4.57601	-2.87815	0.00520449	0.03183	-2.64706
8129901	RALBP1 associated Eps domain containing 1	REPS1	85021	-0.15855	9.00801	-2.8779	0.00520813	0.0318464	-2.64769
8146142	glycerol-3-phosphate acyltransferase 4	GPAT4	137964	0.17209	7.96654	2.87771	0.0052109	0.0318575	-2.64817
8019762	prolyl 4-hydroxylase subunit beta	P4HB	5034	0.230762	12.1301	2.87761	0.00521251	0.0318615	-2.64845
7893477				0.347627	8.5936	2.87735	0.00521633	0.031879	-2.64911
8071989	crystallin beta B3	CRYBB3	1417	-0.207642	7.46559	-2.87712	0.00521969	0.0318936	-2.64969
8158081	cilia and flagella associated protein 157	CFAP157	286207	-0.183029	5.93855	-2.877	0.00522148	0.0318984	-2.65
8100347	sec1 family domain containing 2	SCFD2	152579	0.227103	7.74055	2.87694	0.00522239	0.0318984	-2.65015
7913712	serine and arginine rich splicing factor 10	SRSF10	10772	0.183908	7.85822	2.87624	0.00523281	0.0319562	-2.65195
8015323	keratin 13	KRT13	3860	-0.162231	6.81268	-2.87604	0.00523581	0.0319687	-2.65246
8173414	solute carrier family 7 member 3	SLC7A3	84889	-0.163738	5.05825	-2.8759	0.00523796	0.0319742	-2.65283
8043861	eukaryotic translation initiation factor 5B	EIF5B	9669	0.232349	7.81153	2.87582	0.00523919	0.0319742	-2.65305
8068733				-0.197393	3.94501	-2.87577	0.00523986	0.0319742	-2.65316
8170468	high mobility group box 3	HMGB3	3149	0.202011	7.20029	2.87572	0.00524057	0.0319742	-2.65328
7933638				-0.416923	5.9514	-2.87559	0.00524261	0.0319808	-2.65363
8084794	interleukin 1 receptor accessory protein	IL1RAP	3556	0.416454	6.19309	2.87495	0.00525218	0.032032	-2.65528
8127031	minichromosome maintenance complex component 3	MCM3	4172	0.294091	8.17117	2.8749	0.00525293	0.032032	-2.6554
8104825	BRX1, biogenesis of ribosomes	BRIX1	55299	0.293387	7.09756	2.87308	0.0052801	0.0321918	-2.66005
7892687				0.414096	6.14925	2.87232	0.00529157	0.0322558	-2.662
8175169	RAP2C, member of RAS oncogene family	RAP2C	57826	-0.129422	7.94449	-2.87222	0.00529314	0.0322595	-2.66227
8031213	leukocyte immunoglobulin like receptor A1	LILRA1	11024	0.54392	6.58437	2.87209	0.00529515	0.0322612	-2.66261
7895542				-0.17014	9.53343	-2.87207	0.00529536	0.0322612	-2.66265
7955845	homeobox C13	HOXC13	3229	-0.142973	6.2378	-2.87168	0.00530131	0.0322915	-2.66366
7962689	vitamin D (1,25- dihydroxyvitamin D3) receptor	VDR	7421	-0.284724	9.69148	-2.8711	0.00530995	0.0323355	-2.66513
7983828	testis expressed 9	TEX9	374618	0.448241	6.99841	2.87103	0.00531101	0.0323355	-2.66531
7893458				0.384916	9.78022	2.87101	0.00531145	0.0323355	-2.66538
8030299	coiled-coil domain containing 155	CCDC155	147872	-0.157827	6.68711	-2.87083	0.00531411	0.0323457	-2.66583
8140942	family with sequence similarity 133 member B pseudogene///family with sequence similarity 133, member A pseudogene///family with sequence similarity 133, member A pseudogene///family with sequence similarity 133 member B	LOC100421561///FAM133CP///FAM133DP///FAM133B	100421561///728640///728066///257415	0.184105	7.17693	2.87025	0.00532293	0.0323901	-2.66733
7908388	regulator of G-protein signaling 1	RGS1	5996	0.654032	5.47183	2.87022	0.00532335	0.0323901	-2.6674
7943749	layilin	LAYN	143903	0.293722	5.96137	2.87013	0.00532471	0.0323925	-2.66763
7932019	CELF2 antisense RNA 1	CELF2-AS1	414196	-0.128829	5.25919	-2.86998	0.00532703	0.0324007	-2.66802
8073605	BCL2 interacting killer	BIK	638	0.177053	6.78133	2.86974	0.00533059	0.0324135	-2.66862
8127177	kelch like family member 31	KLHL31	401265	-0.151456	5.16339	-2.86971	0.00533109	0.0324135	-2.6687
7947110	E2F transcription factor 8	E2F8	79733	0.327348	7.0199	2.86945	0.00533506	0.0324272	-2.66938
8035095	cytochrome P450 family 4 subfamily F member 11	CYP4F11	57834	-1.33799	7.89543	-2.86943	0.00533529	0.0324272	-2.66941
8029188	zinc finger protein 526	ZNF526	116115	-0.113486	7.33494	-2.86931	0.00533708	0.0324321	-2.66972
7893260				-0.359811	5.55783	-2.86916	0.0053394	0.0324403	-2.67011
8042720	chaperonin containing TCP1 subunit 7	CCT7	10574	0.191014	9.81963	2.86906	0.00534096	0.0324438	-2.67037
7939007	leucine zipper protein 2	LUZP2	338645	-0.146478	5.00534	-2.86875	0.00534563	0.0324663	-2.67116
8037931	zinc finger protein 541	ZNF541	84215	-0.147412	5.93811	-2.86857	0.00534845	0.0324725	-2.67163
8122860	myc target 1	MYCT1	80177	0.471796	5.99037	2.86856	0.00534861	0.0324725	-2.67166
8047709	par-3 family cell polarity regulator beta	PARD3B	117583	-0.200947	7.41904	-2.86837	0.00535149	0.0324841	-2.67214
7941136	VPS51, GARP complex subunit	VPS51	738	-0.179433	9.42025	-2.86807	0.00535594	0.0325052	-2.67289
8135271				-0.17559	5.30108	-2.86751	0.00536459	0.0325517	-2.67435
8150844				-0.141085	6.57892	-2.86722	0.00536899	0.0325667	-2.67508
8169365	transmembrane protein 164	TMEM164	84187	-0.267245	8.87005	-2.86722	0.00536902	0.0325667	-2.67509
7915563				0.230231	5.60803	2.86693	0.00537337	0.0325871	-2.67582
8061725	additional sex combs like 1, transcriptional regulator	ASXL1	171023	-0.180532	8.03901	-2.86683	0.00537494	0.0325894	-2.67608
8140668	semaphorin 3A	SEMA3A	10371	0.543797	6.21751	2.86678	0.0053757	0.0325894	-2.67621
8004955	shisa family member 6	SHISA6	388336	-0.152658	4.95207	-2.86619	0.00538473	0.0326382	-2.67772
8153409	MAF bZIP transcription factor A	MAFA	389692	-0.183359	7.92232	-2.86611	0.00538601	0.03264	-2.67793
8161114	glucosylceramidase beta 2	GBA2	57704	-0.259395	9.75198	-2.86588	0.0053895	0.0326552	-2.67851
8050565	pumilio RNA binding family member 2	PUM2	23369	-0.146511	9.82298	-2.86567	0.00539275	0.0326689	-2.67906
7966829	WD repeat and SOCS box containing 2	WSB2	55884	-0.247008	10.4077	-2.86524	0.00539931	0.0327014	-2.68015
7964787	interferon gamma	IFNG	3458	0.890796	5.11494	2.86519	0.00540007	0.0327014	-2.68028
8108066	ubiquitin conjugating enzyme E2 B	UBE2B	7320	-0.145787	8.33465	-2.86492	0.00540423	0.0327206	-2.68097
7896333				0.244743	11.7417	2.86459	0.00540932	0.0327454	-2.68182
8077513	THUMP domain containing 3	THUMPD3	25917	0.19677	7.96442	2.86449	0.00541077	0.0327483	-2.68206
7968957	spermatid associated	SPERT	220082	-0.159278	4.77515	-2.86417	0.00541566	0.0327709	-2.68287
8124862	corneodesmosin	CDSN	1041	-0.151235	6.53024	-2.86412	0.00541649	0.0327709	-2.68301
8147724	ATPase H+ transporting V1 subunit C1	ATP6V1C1	528	-0.230142	7.73607	-2.8636	0.00542446	0.0328098	-2.68433
8020825				0.291625	6.44676	2.86357	0.00542488	0.0328098	-2.68441
7895710				0.221611	9.76176	2.86304	0.00543312	0.0328536	-2.68577
8040458	potassium voltage-gated channel modifier subfamily S member 3	KCNS3	3790	0.466541	6.3951	2.86288	0.00543566	0.032863	-2.68619
7899244	phosphatidylinositol glycan anchor biosynthesis class V	PIGV	55650	-0.17626	7.83945	-2.86245	0.00544221	0.0328966	-2.68728
8012887	CMT1A duplicated region transcript 15 pseudogene 2///CMT1A duplicated region transcript 15///CMT1A duplicated region transcript 15 pseudogene 1	CDRT15P2///CDRT15///CDRT15P1	644694///146822///94158	-0.160849	6.5192	-2.86196	0.00544979	0.032933	-2.68853
7948995	atlastin GTPase 3	ATL3	25923	0.206398	8.62028	2.86185	0.00545145	0.032933	-2.6888
7961208	mago homolog B, exon junction complex core component	MAGOHB	55110	0.186325	7.44187	2.86182	0.00545195	0.032933	-2.68889
8130939	delta like canonical Notch ligand 1	DLL1	28514	0.225487	8.0627	2.86181	0.00545219	0.032933	-2.68892
8097568	FLJ44477 protein	FLJ44477	401157	-0.154651	5.01343	-2.86154	0.00545629	0.0329494	-2.6896
8073013				0.260068	7.85874	2.8615	0.00545688	0.0329494	-2.6897
7981326	DIO3 opposite strand/antisense RNA (head to head)	DIO3OS	64150	-0.229932	6.88718	-2.86131	0.00545997	0.032962	-2.69021
7894757				0.231614	10.6747	2.86092	0.00546595	0.0329922	-2.69119
7922051	cellular repressor of E1A stimulated genes 1	CREG1	8804	-0.300962	9.34114	-2.86015	0.00547786	0.0330517	-2.69315
8018620	exocyst complex component 7	EXOC7	23265	-0.10492	8.83418	-2.86013	0.00547825	0.0330517	-2.69322
7934122	secretion associated Ras related GTPase 1A	SAR1A	56681	0.157051	9.96373	2.86009	0.0054788	0.0330517	-2.69331
8124423	histone cluster 1, H2bg	HIST1H2BG	8339	0.214637	7.31301	2.85999	0.00548042	0.0330555	-2.69357
8166179	carbonic anhydrase 5B pseudogene 1///carbonic anhydrase 5B pseudogene 1	CA5BP1///CA5BP1	340591///340591	-0.239923	6.69463	-2.85961	0.00548628	0.0330809	-2.69453
7896275				0.429472	4.29228	2.85959	0.00548661	0.0330809	-2.69459
7981046	interferon alpha inducible protein 27 like 2	IFI27L2	83982	0.212235	8.71704	2.85932	0.00549088	0.0331005	-2.69529
8150565	ring finger protein 170	RNF170	81790	-0.194086	7.72478	-2.85914	0.0054937	0.0331116	-2.69575
7946082	ubiquilin-like	UBQLNL	143630	-0.151253	5.47401	-2.85876	0.00549957	0.0331409	-2.69671
8139706	Sec61 translocon gamma subunit	SEC61G	23480	0.26058	7.81165	2.85835	0.00550594	0.0331677	-2.69775
8055261	RAB6C-like///RAB6C, member RAS oncogene family///RAB6A, member RAS oncogene family	WTH3DI///RAB6C///RAB6A	150786///84084///5870	-0.210849	9.95816	-2.85835	0.00550601	0.0331677	-2.69776
8007803	CRHR1 intronic transcript 1	CRHR1-IT1	147081	-0.179058	5.36221	-2.85785	0.00551378	0.0332085	-2.69903
7920984	chaperonin containing TCP1 subunit 3	CCT3	7203	0.169675	8.87619	2.85774	0.00551555	0.0332132	-2.69932
7896961	ATPase family, AAA domain containing 3C///ATPase family, AAA domain containing 3B///ATPase family, AAA domain containing 3A	ATAD3C///ATAD3B///ATAD3A	219293///83858///55210	0.15241	7.88471	2.85763	0.00551731	0.0332133	-2.69961
8139430	purine rich element binding protein B	PURB	5814	0.0963215	8.76604	2.85761	0.00551757	0.0332133	-2.69965
8113367				-0.241524	5.11483	-2.85699	0.00552734	0.0332661	-2.70124
8015737				-0.203966	6.79686	-2.85669	0.0055319	0.0332875	-2.70199
8079204	zinc finger protein 197	ZNF197	10168	-0.125815	5.57035	-2.85655	0.00553421	0.0332954	-2.70236
7975121	CHURC1-FNTB readthrough///farnesyltransferase, CAAX box, beta	CHURC1-FNTB///FNTB	100529261///2342	0.188357	7.98315	2.85639	0.00553668	0.0333042	-2.70276
7952022	junction adhesion molecule like	JAML	120425	0.484576	8.00436	2.85629	0.00553825	0.0333065	-2.70302
7989037	DYX1C1-CCPG1 readthrough (NMD candidate)///cell cycle progression 1	DYX1C1-CCPG1///CCPG1	100533483///9236	0.282281	7.00284	2.85624	0.00553906	0.0333065	-2.70315
8079021	catenin beta 1	CTNNB1	1499	0.172716	11.3933	2.85611	0.0055411	0.0333127	-2.70348
7912887	microfibrillar associated protein 2	MFAP2	4237	0.379316	7.48745	2.856	0.00554287	0.0333173	-2.70377
8164698	mediator complex subunit 27	MED27	9442	0.198094	5.64536	2.85588	0.00554472	0.0333224	-2.70407
7982564	sprouty related EVH1 domain containing 1	SPRED1	161742	-0.297585	8.62502	-2.85562	0.00554887	0.0333358	-2.70474
7938629	phosphodiesterase 3B	PDE3B	5140	0.38873	6.57173	2.85557	0.00554962	0.0333358	-2.70486
8128034	akirin 2	AKIRIN2	55122	0.251226	8.52892	2.85555	0.00554996	0.0333358	-2.70492
8119444	forkhead box P4	FOXP4	116113	-0.174994	8.25016	-2.85548	0.00555095	0.0333358	-2.70508
8076223	small nucleolar RNA, C/D box 43	SNORD43	26807	-0.478971	8.26998	-2.85523	0.00555494	0.0333537	-2.70573
8131917				-0.212365	6.19075	-2.85488	0.00556049	0.0333768	-2.70662
8174263	glycine receptor alpha 4	GLRA4	441509	-0.139715	5.50632	-2.85486	0.00556079	0.0333768	-2.70667
7939723	chromosome 11 open reading frame 49	C11orf49	79096	-0.265576	7.4433	-2.85438	0.00556835	0.0334161	-2.70789
8119227	zinc finger AN1-type containing 3	ZFAND3	60685	-0.178385	8.90388	-2.85392	0.00557555	0.0334533	-2.70906
8011713	C-X-C motif chemokine ligand 16	CXCL16	58191	0.352264	8.90244	2.85344	0.00558327	0.0334936	-2.7103
8096070	bone morphogenetic protein 3///bone morphogenetic protein 3	BMP3///BMP3	651///651	-0.654268	8.19231	-2.85336	0.0055844	0.0334943	-2.71048
7910265	obscurin, cytoskeletal calmodulin and titin-interacting RhoGEF	OBSCN	84033	-0.125385	6.19892	-2.85327	0.00558591	0.0334946	-2.71073
7914563	tyrosyl-tRNA synthetase	YARS	8565	0.268358	8.26982	2.85323	0.00558646	0.0334946	-2.71082
8099633	PPARG coactivator 1 alpha	PPARGC1A	10891	-0.531534	8.08018	-2.85301	0.00558999	0.0335097	-2.71138
7916274	mago homolog, exon junction complex core component	MAGOH	4116	0.111907	6.88562	2.85271	0.00559484	0.0335269	-2.71216
8021376	neural precursor cell expressed, developmentally down-regulated 4-like, E3 ubiquitin protein ligase	NEDD4L	23327	-0.46653	9.56334	-2.8527	0.00559488	0.0335269	-2.71217
7903227	palmdelphin	PALMD	54873	0.523785	6.03834	2.85259	0.00559673	0.033532	-2.71247
8179364	Ski2 like RNA helicase	SKIV2L	6499	-0.145408	8.25503	-2.85251	0.00559797	0.0335334	-2.71267
8131682	ATP binding cassette subfamily B member 5	ABCB5	340273	-0.146521	4.27846	-2.85243	0.00559927	0.0335351	-2.71288
8077914	tRNA splicing endonuclease subunit 2	TSEN2	80746	0.191376	6.4166	2.85203	0.00560556	0.033565	-2.71389
7896288				-0.365303	5.7828	-2.85198	0.00560627	0.033565	-2.714
8006187	ATPase family, AAA domain containing 5	ATAD5	79915	0.301842	6.25092	2.85153	0.00561355	0.0336025	-2.71517
7899600				-0.172668	6.54816	-2.85142	0.00561518	0.0336026	-2.71543
8083850	polyhomeotic homolog 3	PHC3	80012	-0.406187	6.51125	-2.8514	0.00561559	0.0336026	-2.71549
7928491	lysine acetyltransferase 6B	KAT6B	23522	-0.166861	7.97565	-2.85112	0.00561996	0.0336227	-2.71619
8073824	microRNA let-7b///MIRLET7B host gene	MIRLET7B///MIRLET7BHG	406884///400931	-0.204838	6.71735	-2.85066	0.00562743	0.0336523	-2.71739
8055348				-0.244695	5.61919	-2.85064	0.00562767	0.0336523	-2.71743
7964872	protein tyrosine phosphatase, receptor type B	PTPRB	5787	0.282919	7.14252	2.85062	0.00562795	0.0336523	-2.71747
8170865	tafazzin	TAZ	6901	-0.112062	7.85227	-2.84991	0.00563937	0.0337145	-2.7193
7946569	ring finger protein 141	RNF141	50862	-0.374878	8.07894	-2.84941	0.00564725	0.0337556	-2.72055
8137526	insulin induced gene 1	INSIG1	3638	-0.467224	8.56191	-2.84918	0.00565108	0.0337724	-2.72116
8140500	transmembrane protein 60	TMEM60	85025	-0.172766	7.33912	-2.84892	0.00565516	0.0337907	-2.72181
8141595	GRB10 interacting GYF protein 1	GIGYF1	64599	-0.132221	6.97783	-2.84874	0.00565803	0.0338018	-2.72227
8036867	chromosome 19 open reading frame 47	C19orf47	126526	-0.109553	7.17478	-2.84829	0.00566521	0.0338386	-2.72341
8114964	serine peptidase inhibitor, Kazal type 1	SPINK1	6690	0.829788	10.3909	2.84813	0.00566778	0.0338479	-2.72381
7928411	zinc finger SWIM-type containing 8	ZSWIM8	23053	-0.195951	8.40633	-2.84786	0.00567214	0.0338678	-2.72451
8118963	Fanconi anemia complementation group E	FANCE	2178	-0.152176	7.09919	-2.84711	0.00568421	0.0339338	-2.72642
8073513	coiled-coil domain containing 134	CCDC134	79879	0.141837	7.81947	2.84661	0.00569226	0.0339758	-2.72769
7999404				0.306068	5.09126	2.84608	0.00570078	0.0340205	-2.72904
8156058				0.156247	6.30569	2.8457	0.00570692	0.0340511	-2.73
8056184	integrin subunit beta 6///integrin subunit beta 6	ITGB6///ITGB6	3694///3694	0.713263	8.54352	2.84552	0.00570987	0.0340625	-2.73047
8107270	thymic stromal lymphopoietin	TSLP	85480	-0.176454	4.38227	-2.84493	0.00571946	0.0341136	-2.73198
7901549	carnitine palmitoyltransferase 2	CPT2	1376	-0.246971	7.85282	-2.84397	0.00573493	0.0341941	-2.73441
8106761				0.237578	4.77264	2.84397	0.00573501	0.0341941	-2.73442
7932130				-0.457459	4.69547	-2.84368	0.00573967	0.0342157	-2.73515
7905536	small proline rich protein 4	SPRR4	163778	-0.184344	6.33646	-2.84349	0.00574275	0.034228	-2.73563
7896558				-0.26737	7.43573	-2.84338	0.00574453	0.0342325	-2.73591
7894286				-0.33902	4.42	-2.84251	0.00575875	0.0342998	-2.73813
8109629	fatty acid binding protein 6	FABP6	2172	-1.84382	10.8728	-2.84245	0.00575967	0.0342998	-2.73828
7920757	RUSC1 antisense RNA 1	RUSC1-AS1	284618	-0.194456	6.07082	-2.84242	0.00576008	0.0342998	-2.73834
8121704	NUS1 dehydrodolichyl diphosphate synthase subunit	NUS1	116150	0.155704	10.2041	2.84236	0.00576111	0.0342998	-2.7385
7997726	forkhead box F1	FOXF1	2294	0.24072	7.20593	2.84232	0.00576178	0.0342998	-2.73861
7961083	C-type lectin domain family 2 member B	CLEC2B	9976	0.44505	5.53789	2.8423	0.00576203	0.0342998	-2.73864
8078014	solute carrier family 6 member 6	SLC6A6	6533	-0.321863	8.81533	-2.84188	0.00576892	0.0343348	-2.73972
8073842	tetratricopeptide repeat domain 38	TTC38	55020	-0.361045	9.47428	-2.84052	0.00579114	0.0344608	-2.74318
8010061	sphingosine kinase 1	SPHK1	8877	0.361582	6.79388	2.84041	0.00579301	0.0344657	-2.74346
8046895	family with sequence similarity 171 member B	FAM171B	165215	0.508508	6.92429	2.83986	0.00580192	0.0345126	-2.74485
7994152	calcium voltage-gated channel auxiliary subunit gamma 3	CACNG3	10368	-0.151195	5.09023	-2.83971	0.00580444	0.0345214	-2.74524
8028112	leucine rich repeat and fibronectin type III domain containing 3	LRFN3	79414	-0.186614	6.68221	-2.83952	0.00580753	0.0345336	-2.74572
8023871	zinc binding alcohol dehydrogenase domain containing 2	ZADH2	284273	-0.244031	8.34306	-2.83926	0.00581182	0.0345492	-2.74638
8039664	zinc finger protein 416	ZNF416	55659	-0.169658	6.48875	-2.83924	0.00581223	0.0345492	-2.74644
7894674				0.198868	11.3339	2.83821	0.00582916	0.0346437	-2.74906
7904018	CTTNBP2 N-terminal like	CTTNBP2NL	55917	0.267465	8.61371	2.83813	0.00583046	0.0346452	-2.74926
7898858	ZNF436 antisense RNA 1	ZNF436-AS1	148898	-0.168165	5.8869	-2.83742	0.00584216	0.0347085	-2.75106
8122071	ectonucleotide pyrophosphatase/phosphodiesterase 3	ENPP3	5169	-1.12519	9.17328	-2.83725	0.00584501	0.0347192	-2.7515
7924172	NSL1, MIS12 kinetochore complex component	NSL1	25936	-0.187813	8.71681	-2.83669	0.00585418	0.0347675	-2.75291
8048319	villin 1	VIL1	7429	-0.695212	10.8235	-2.8366	0.00585573	0.0347705	-2.75314
7894512				-0.226693	11.4681	-2.83632	0.00586039	0.034792	-2.75386
8056206	RNA binding motif single stranded interacting protein 1	RBMS1	5937	0.368068	7.77306	2.83616	0.00586291	0.0347962	-2.75425
8075160				-0.240489	5.58797	-2.83613	0.0058635	0.0347962	-2.75434
8022110	zinc finger and BTB domain containing 14	ZBTB14	7541	-0.171984	7.1705	-2.83608	0.00586424	0.0347962	-2.75445
8131263	small nucleolar RNA, C/D box 13 pseudogene 2	SNORD13P2	6077	0.312609	5.93381	2.83601	0.00586547	0.0347973	-2.75464
8009457	protein kinase cAMP-dependent type I regulatory subunit alpha	PRKAR1A	5573	0.28028	9.45786	2.83568	0.00587099	0.0348238	-2.75548
8117382	histone cluster 1, H2bd	HIST1H2BD	3017	0.18687	7.05511	2.83533	0.00587671	0.0348515	-2.75636
7893454				-0.255273	10.1742	-2.83505	0.00588143	0.0348733	-2.75708
7905444	sorting nexin family member 27	SNX27	81609	-0.145228	8.25873	-2.83381	0.00590196	0.0349867	-2.76021
7951807	cell adhesion molecule 1	CADM1	23705	0.23244	6.48079	2.83377	0.00590266	0.0349867	-2.76032
8178897	collagen type XI alpha 2 chain	COL11A2	1302	0.316769	6.40211	2.83323	0.00591168	0.0350043	-2.76169
8180105	collagen type XI alpha 2 chain	COL11A2	1302	0.316769	6.40211	2.83323	0.00591168	0.0350043	-2.76169
8150974				0.18152	4.09461	2.8332	0.00591222	0.0350043	-2.76177
7920077	leucine rich repeat and Ig domain containing 4	LINGO4	339398	-0.183706	6.68313	-2.83318	0.00591248	0.0350043	-2.76181
8074274	microtubule associated monooxygenase, calponin and LIM domain containing 3	MICAL3	57553	-0.17635	7.74928	-2.83315	0.00591297	0.0350043	-2.76189
7942774	aquaporin 11	AQP11	282679	-0.675462	8.11287	-2.83305	0.00591471	0.0350043	-2.76215
8118158	allograft inflammatory factor 1	AIF1	199	0.455723	7.14729	2.83302	0.00591511	0.0350043	-2.76221
8177996	allograft inflammatory factor 1	AIF1	199	0.455723	7.14729	2.83302	0.00591511	0.0350043	-2.76221
8179276	allograft inflammatory factor 1	AIF1	199	0.455723	7.14729	2.83302	0.00591511	0.0350043	-2.76221
7927647				0.196877	5.08513	2.8328	0.00591888	0.0350204	-2.76278
7926545	plexin domain containing 2	PLXDC2	84898	0.400032	9.608	2.83252	0.00592357	0.0350419	-2.7635
7895832				0.242764	9.48391	2.83216	0.00592946	0.0350683	-2.76439
8029311	zinc finger protein 576	ZNF576	79177	-0.161046	6.93599	-2.83212	0.00593014	0.0350683	-2.76449
8174351	nucleoporin 62 C-terminal like	NUP62CL	54830	0.228321	5.93043	2.83165	0.00593805	0.0351088	-2.76569
7919384				-0.204241	5.32881	-2.83129	0.00594408	0.0351333	-2.7666
7894983				0.201967	2.76124	2.83128	0.00594431	0.0351333	-2.76664
8038487	interleukin 4 induced 1///nucleoporin 62	IL4I1///NUP62	259307///23636	0.32202	7.4807	2.83107	0.00594775	0.0351474	-2.76716
8160040	protein tyrosine phosphatase, receptor type D	PTPRD	5789	-0.523472	7.78343	-2.83072	0.00595375	0.0351766	-2.76806
8147065	RALY RNA binding protein-like	RALYL	138046	-0.274661	4.77053	-2.83053	0.00595688	0.0351824	-2.76854
8149069				-0.19978	4.90384	-2.83043	0.00595859	0.0351824	-2.76879
7893797				0.31261	5.80577	2.83023	0.00596189	0.0351824	-2.76929
8010664	mitochondrial ribosomal protein L12	MRPL12	6182	0.17605	8.80521	2.83022	0.00596203	0.0351824	-2.76931
7896383				-0.275317	4.7674	-2.83021	0.0059623	0.0351824	-2.76935
8178977	TAP binding protein (tapasin)	TAPBP	6892	0.137938	11.0048	2.83018	0.00596278	0.0351824	-2.76942
8173086	FYVE, RhoGEF and PH domain containing 1	FGD1	2245	0.17099	6.59574	2.83016	0.00596306	0.0351824	-2.76947
7917676	glomulin, FKBP associated protein	GLMN	11146	0.221647	5.30467	2.83015	0.00596319	0.0351824	-2.76949
7992125	SRY-box 8	SOX8	30812	-0.168416	7.27066	-2.83008	0.00596439	0.0351832	-2.76967
7936494	GDNF family receptor alpha 1	GFRA1	2674	-0.253276	5.70148	-2.83002	0.00596544	0.0351832	-2.76983
8137472				-0.209338	5.11045	-2.82957	0.00597306	0.03522	-2.77097
8011765	sperm associated antigen 7	SPAG7	9552	-0.120056	7.34484	-2.82952	0.0059738	0.03522	-2.77108
8053984	ankyrin repeat domain 23	ANKRD23	200539	-0.130612	6.70178	-2.82901	0.00598237	0.0352643	-2.77237
7903214	phospholipid phosphatase related 4	PLPPR4	9890	0.311684	5.57723	2.82883	0.00598553	0.0352767	-2.77285
8035684	testis specific serine kinase 6	TSSK6	83983	-0.182077	5.7684	-2.8287	0.00598765	0.0352767	-2.77316
7933312	annexin A8-like 1///annexin A8	ANXA8L1///ANXA8	728113///653145	-0.15245	5.70001	-2.8287	0.00598766	0.0352767	-2.77317
7894239				0.217738	11.6257	2.82732	0.00601106	0.0354071	-2.77667
8012949	CMT1A duplicated region transcript 1///F-box and WD repeat domain containing 10	CDRT1///FBXW10	374286///10517	0.427732	5.02643	2.82727	0.00601193	0.0354071	-2.7768
8115606	SLU7 homolog, splicing factor	SLU7	10569	-0.215101	7.75912	-2.82708	0.00601508	0.0354194	-2.77727
8142886	ubiquitin conjugating enzyme E2 H	UBE2H	7328	0.177918	8.93901	2.82666	0.00602227	0.0354555	-2.77834
7927008	cyclin Y	CCNY	219771	-0.141867	8.06559	-2.8263	0.00602834	0.0354849	-2.77925
8140995	calcitonin receptor	CALCR	799	-0.130364	4.3846	-2.82601	0.00603327	0.0355073	-2.77998
7988082	zinc finger and SCAN domain containing 29	ZSCAN29	146050	-0.146178	7.15031	-2.82595	0.00603427	0.0355073	-2.78013
8145281	solute carrier family 25 member 37	SLC25A37	51312	0.284761	9.5179	2.82583	0.00603622	0.0355124	-2.78042
7897305	zinc finger and BTB domain containing 48	ZBTB48	3104	-0.165637	6.91398	-2.82567	0.00603895	0.0355222	-2.78083
7990487	SIN3 transcription regulator family member A	SIN3A	25942	-0.172232	8.26685	-2.82488	0.00605241	0.0355951	-2.78283
8027032	chromosome 19 open reading frame 60	C19orf60	55049	-0.124736	8.22224	-2.82477	0.00605428	0.0355998	-2.7831
7893478				0.377804	6.12336	2.82437	0.00606112	0.0356337	-2.78412
7894601				0.453971	4.81579	2.82423	0.00606356	0.0356417	-2.78448
8070557	zinc finger and BTB domain containing 21	ZBTB21	49854	-0.208066	7.57087	-2.82398	0.00606792	0.0356611	-2.78513
8054449	GCC2 antisense RNA 1	GCC2-AS1	644903	-0.208734	7.61276	-2.82382	0.00607055	0.0356703	-2.78552
8145736	neuregulin 1	NRG1	3084	0.438225	6.66684	2.82375	0.00607176	0.0356711	-2.78569
8104727				-0.150433	6.30074	-2.82357	0.00607489	0.0356777	-2.78616
7895251				-0.355742	4.64116	-2.82353	0.00607548	0.0356777	-2.78624
8171119	acetylserotonin O-methyltransferase-like	ASMTL	8623	-0.130615	6.99247	-2.82325	0.0060803	0.0356777	-2.78696
7961069	C-type lectin like 1	CLECL1	160365	-0.303195	4.86473	-2.82322	0.00608077	0.0356777	-2.78703
7894214				0.170387	12.1109	2.82319	0.0060814	0.0356777	-2.78712
7951896	proprotein convertase subtilisin/kexin type 7	PCSK7	9159	0.205838	9.03261	2.82315	0.00608196	0.0356777	-2.7872
7904452	family with sequence similarity 72 member A///family with sequence similarity 72 member D///family with sequence similarity 72 member B	FAM72A///FAM72D///FAM72B	729533///728833///653820	0.38805	6.49716	2.82315	0.006082	0.0356777	-2.78721
7895686				-0.326872	5.79505	-2.82313	0.00608245	0.0356777	-2.78727
7924754				-0.174988	5.46169	-2.82312	0.00608255	0.0356777	-2.78729
8113703				-0.126338	4.15723	-2.82292	0.00608604	0.0356919	-2.7878
7968931	component of oligomeric golgi complex 3	COG3	83548	0.171008	8.62103	2.82245	0.00609401	0.0357323	-2.78898
8136347	caldesmon 1	CALD1	800	0.510922	7.76144	2.82225	0.00609742	0.0357409	-2.78948
8041759	SIX homeobox 3	SIX3	6496	-0.142603	7.3312	-2.82224	0.00609763	0.0357409	-2.78951
7894471				-0.124527	13.639	-2.82147	0.00611086	0.0358122	-2.79146
7953252	polypeptide N-acetylgalactosaminyltransferase 8	GALNT8	26290	0.640988	8.21941	2.82107	0.00611777	0.0358463	-2.79247
8162470				-0.149393	4.51364	-2.82087	0.00612123	0.0358603	-2.79298
7894202				-0.375806	5.51816	-2.8207	0.00612415	0.0358655	-2.79341
8119620	glycine N-methyltransferase	GNMT	27232	-0.131985	5.58844	-2.82069	0.00612427	0.0358655	-2.79343
7952484	transmembrane protein 218	TMEM218	219854	0.16057	7.71676	2.81999	0.00613639	0.0359301	-2.7952
8040792	elastin microfibril interfacer 1	EMILIN1	11117	0.252214	7.64307	2.81968	0.00614174	0.0359551	-2.79599
7966172	SV2 related protein	SVOP	55530	-0.162037	5.00288	-2.81959	0.00614321	0.0359574	-2.7962
7944049	SID1 transmembrane family member 2	SIDT2	51092	-0.369759	10.1237	-2.81927	0.00614879	0.0359837	-2.79702
7996241	SET domain containing 6	SETD6	79918	-0.152866	7.32974	-2.81919	0.00615021	0.0359857	-2.79722
7904717	hemochromatosis type 2 (juvenile)	HFE2	148738	-0.14395	5.73809	-2.81863	0.00615983	0.0360357	-2.79863
7965769	solute carrier family 5 member 8	SLC5A8	160728	0.941395	5.6689	2.81819	0.00616745	0.0360739	-2.79974
7896236				0.292538	5.25654	2.81793	0.00617202	0.0360943	-2.8004
8055639	zinc finger E-box binding homeobox 2	ZEB2	9839	0.399681	4.78263	2.81781	0.00617408	0.0360977	-2.8007
7963826	protein phosphatase 1 regulatory inhibitor subunit 1A	PPP1R1A	5502	-0.157509	6.93507	-2.81777	0.00617478	0.0360977	-2.8008
7933999	RUN and FYVE domain containing 2	RUFY2	55680	0.168763	6.86811	2.81764	0.00617711	0.036104	-2.80114
7936949	DEAH-box helicase 32 (putative)	DHX32	55760	0.25693	7.89829	2.81758	0.00617802	0.036104	-2.80127
8067521	GATA binding protein 5	GATA5	140628	-0.233561	8.65179	-2.81751	0.00617924	0.0361047	-2.80145
7934731	C1D nuclear receptor corepressor	C1D	10438	-0.288208	5.96785	-2.81745	0.00618044	0.0361054	-2.80163
7999279	N-acetylglucosamine-1-phosphodiester alpha-N-acetylglucosaminidase	NAGPA	51172	-0.208267	7.48703	-2.81714	0.0061857	0.0361298	-2.80239
8068100	long intergenic non-protein coding RNA 189	LINC00189	193629	0.30429	4.3614	2.81691	0.00618973	0.036147	-2.80297
8117018				0.435647	4.29309	2.81674	0.00619274	0.0361582	-2.80341
8019181	uncharacterized LOC100130370	LOC100130370	100130370	-0.16881	7.3011	-2.81635	0.00619951	0.0361914	-2.80439
8056220	AT-hook containing transcription factor 1 pseudogene 1///AT-hook containing transcription factor 1	AHCTF1P1///AHCTF1	285116///25909	-0.210223	8.13549	-2.81611	0.00620367	0.0362093	-2.80499
7895692				0.282058	11.2611	2.8158	0.00620918	0.0362351	-2.80579
7895122				0.15961	11.8043	2.8156	0.00621255	0.0362484	-2.80628
8117640	zinc finger and SCAN domain containing 16	ZSCAN16	80345	-0.248918	6.14615	-2.81509	0.00622158	0.0362947	-2.80758
8087433	nicolin 1	NICN1	84276	-0.144438	7.91262	-2.81493	0.00622428	0.0363041	-2.80797
8140358	C-C motif chemokine ligand 26	CCL26	10344	0.148551	5.02005	2.81483	0.00622612	0.0363085	-2.80824
8043055	dynein axonemal heavy chain 6	DNAH6	1768	-0.162038	5.43112	-2.81441	0.00623344	0.0363448	-2.80929
8148029	collectin subfamily member 10	COLEC10	10584	0.266325	5.31709	2.81401	0.0062404	0.036379	-2.81029
7925585	uncharacterized LOC101928068	LOC101928068	101928068	-0.192891	7.4383	-2.81374	0.00624517	0.0364004	-2.81098
7996064	adhesion G protein-coupled receptor G5	ADGRG5	221188	-0.267111	7.22388	-2.81353	0.00624888	0.0364156	-2.81151
8043743				0.162984	8.01767	2.81291	0.00625981	0.0364694	-2.81308
7975713	FCF1 rRNA-processing protein	FCF1	51077	0.199786	7.68781	2.81288	0.00626029	0.0364694	-2.81315
8062108	protein C receptor	PROCR	10544	0.244028	7.55456	2.81257	0.00626573	0.0364947	-2.81393
7991184				-0.137512	3.8163	-2.81238	0.00626905	0.0364984	-2.81441
8148315	POU class 5 homeobox 1B	POU5F1B	5462	-0.243774	6.33066	-2.81237	0.00626919	0.0364984	-2.81442
7931455	leucine rich repeat containing 27	LRRC27	80313	0.164808	6.87731	2.81233	0.00626987	0.0364984	-2.81452
7916493	phospholipid phosphatase 3	PLPP3	8613	0.235767	9.81565	2.81228	0.00627076	0.0364984	-2.81465
7973618	interferon regulatory factor 9	IRF9	10379	0.167353	8.46736	2.81206	0.00627465	0.0365147	-2.81521
8104074	melatonin receptor 1A	MTNR1A	4543	0.507417	6.84116	2.81162	0.0062824	0.0365497	-2.81631
7952132	solute carrier family 37 member 4	SLC37A4	2542	-0.548412	9.5473	-2.8116	0.00628287	0.0365497	-2.81638
8042086	vaccinia related kinase 2	VRK2	7444	0.295673	6.96229	2.81133	0.00628749	0.0365702	-2.81704
8103728	high mobility group box 2	HMGB2	3148	0.353712	7.86312	2.81122	0.00628955	0.0365757	-2.81733
7894540				0.0969724	12.8525	2.81061	0.00630034	0.0366321	-2.81887
8049137	alkaline phosphatase, intestinal///alkaline phosphatase, intestinal	ALPI///ALPI	248///248	-0.908601	10.3257	-2.81008	0.00630965	0.0366798	-2.8202
8113726	peptidylprolyl isomerase C	PPIC	5480	0.304426	8.40658	2.80994	0.00631217	0.036688	-2.82056
7964997	calcyphosine 2	CAPS2	84698	0.220103	4.84505	2.80976	0.00631532	0.0366999	-2.821
7895863				0.290714	6.07294	2.80961	0.006318	0.036705	-2.82138
8021584	serpin family B member 5	SERPINB5	5268	0.713449	8.10637	2.80959	0.00631841	0.036705	-2.82144
8033097	regulatory factor X2	RFX2	5990	-0.205689	7.17286	-2.80947	0.00632047	0.0367101	-2.82174
7909271	interleukin 24	IL24	11009	0.736228	5.86058	2.80941	0.00632148	0.0367101	-2.82188
7894460				0.142465	13.3334	2.80933	0.00632299	0.0367124	-2.82209
7980390	NADP dependent oxidoreductase domain containing 1	NOXRED1	122945	-0.173752	5.26843	-2.80918	0.00632561	0.0367137	-2.82247
8100391				0.136894	3.27735	2.80915	0.00632618	0.0367137	-2.82255
8007127	keratin associated protein 9-3	KRTAP9-3	83900	-0.169899	5.37779	-2.80913	0.00632651	0.0367137	-2.82259
7896037				-0.395408	5.92412	-2.80895	0.00632966	0.0367255	-2.82304
8088952				0.4975	6.3859	2.80828	0.00634158	0.0367882	-2.82473
8090277	oxysterol binding protein like 11	OSBPL11	114885	-0.202205	7.17004	-2.80804	0.00634591	0.036807	-2.82534
7895472				0.300484	10.0827	2.80741	0.00635721	0.036866	-2.82694
7961710	ATP binding cassette subfamily C member 9	ABCC9	10060	0.429846	5.66125	2.80674	0.00636913	0.0369273	-2.82862
7943347	Rho GTPase activating protein 42	ARHGAP42	143872	-0.149138	6.68955	-2.80669	0.00636999	0.0369273	-2.82874
8115368	neuromedin U receptor 2	NMUR2	56923	0.901259	6.10562	2.80653	0.00637278	0.036937	-2.82913
8139697				-0.143305	5.62256	-2.80644	0.00637436	0.0369397	-2.82935
8176665				-0.158267	4.65846	-2.80595	0.00638314	0.0369777	-2.83059
8177193				-0.158267	4.65846	-2.80595	0.00638314	0.0369777	-2.83059
7922104	glycine cleavage system protein H pseudogene 3///glycine cleavage system protein H (aminomethyl carrier) pseudogene///glycine cleavage system protein H (aminomethyl carrier) pseudogene///glycine cleavage system protein H	GCSHP3///LOC729080///LOC641746///GCSH	100329109///729080///641746///2653	0.206655	7.47657	2.80558	0.00638991	0.0370105	-2.83154
8091188				0.216256	6.34926	2.80549	0.00639138	0.0370126	-2.83175
7911506	dishevelled segment polarity protein 1	DVL1	1855	-0.154458	8.26425	-2.80471	0.00640536	0.0370871	-2.83371
8019486	secreted and transmembrane 1	SECTM1	6398	-0.474789	10.1241	-2.80458	0.00640769	0.0370941	-2.83403
7906370				-0.125417	4.5046	-2.80432	0.00641248	0.0371135	-2.8347
8115664				-0.267086	7.3279	-2.80427	0.00641328	0.0371135	-2.83482
7906069	relaxin/insulin like family peptide receptor 4	RXFP4	339403	-0.145493	6.08186	-2.80406	0.00641711	0.0371292	-2.83535
7945110	ST3 beta-galactoside alpha-2,3-sialyltransferase 4	ST3GAL4	6484	0.550841	6.33952	2.80386	0.00642064	0.0371432	-2.83584
7939492	chromosome 11 open reading frame 96	C11orf96	387763	0.194299	7.36262	2.80369	0.00642372	0.0371445	-2.83627
8063509	replication termination factor 2 domain containing 1	RTFDC1	51507	-0.0918689	7.46021	-2.80369	0.00642382	0.0371445	-2.83629
8174047	translocase of inner mitochondrial membrane 8 homolog A (yeast)	TIMM8A	1678	-0.260532	6.13371	-2.80367	0.00642421	0.0371445	-2.83634
8062933	semenogelin I	SEMG1	6406	0.458331	5.30123	2.80357	0.00642589	0.0371457	-2.83658
7904254	ATPase Na+/K+ transporting subunit alpha 1	ATP1A1	476	-0.265078	12.7453	-2.80351	0.00642706	0.0371457	-2.83674
8172443				-0.258309	6.29297	-2.80344	0.00642829	0.0371457	-2.83691
8141361	olfactory receptor family 2 subfamily AE member 1	OR2AE1	81392	-0.180482	5.31837	-2.80341	0.00642889	0.0371457	-2.837
8121601	family with sequence similarity 26 member E	FAM26E	254228	0.420713	5.77165	2.80315	0.00643349	0.0371658	-2.83764
8054020	family with sequence similarity 178 member B	FAM178B	51252	-0.130367	6.337	-2.80292	0.00643757	0.0371829	-2.83821
8086985	collagen type VII alpha 1 chain	COL7A1	1294	0.3137	7.20531	2.80279	0.00644004	0.0371907	-2.83855
8071953	small G protein signaling modulator 1	SGSM1	129049	-0.158195	6.61594	-2.80256	0.00644417	0.0372081	-2.83913
8053775	zinc finger protein 514	ZNF514	84874	0.197304	6.3441	2.80234	0.00644819	0.0372248	-2.83969
7946986	serum amyloid A2///serum amyloid A1	SAA2///SAA1	6289///6288	0.166489	4.0935	2.80222	0.00645027	0.0372304	-2.83997
8133221				-0.195955	5.63985	-2.80214	0.00645176	0.0372326	-2.84018
7894360				-0.388592	4.90018	-2.80186	0.00645675	0.0372549	-2.84088
7895962				-0.266856	7.99416	-2.80173	0.00645911	0.037262	-2.8412
7899821	KIAA1522	KIAA1522	57648	-0.327938	8.7815	-2.80167	0.00646028	0.0372623	-2.84137
8121132	gap junction protein alpha 10	GJA10	84694	-0.143798	4.74412	-2.80157	0.00646207	0.0372662	-2.84161
7956949	nucleoporin 107	NUP107	57122	0.251589	7.05961	2.79992	0.00649194	0.0374319	-2.84575
7899436	sestrin 2	SESN2	83667	-0.309815	8.25616	-2.79979	0.00649436	0.0374394	-2.84608
7892512				-0.237017	7.54557	-2.79886	0.00651135	0.0375308	-2.84843
8029385	zinc finger protein 225	ZNF225	7768	-0.143606	5.88426	-2.79852	0.00651757	0.0375602	-2.84929
8016382	Sp6 transcription factor	SP6	80320	-0.211152	6.78083	-2.7984	0.00651969	0.0375659	-2.84958
7914153	EYA transcriptional coactivator and phosphatase 3	EYA3	2140	0.189499	8.08356	2.79816	0.00652405	0.0375813	-2.85018
8036069	family with sequence similarity 187 member B	FAM187B	148109	-0.158897	6.18434	-2.79813	0.00652462	0.0375813	-2.85025
8179716	corneodesmosin	CDSN	1041	-0.154039	6.46964	-2.79726	0.00654051	0.0376663	-2.85244
7892877				0.357668	4.32174	2.79704	0.00654457	0.0376777	-2.85299
7925031	uncharacterized LOC149373	LOC149373	149373	-0.184864	5.14867	-2.79703	0.00654476	0.0376777	-2.85302
7893952				0.304549	9.38263	2.79644	0.00655556	0.0377334	-2.8545
8003249	F-box protein 31	FBXO31	79791	-0.164938	8.09136	-2.7961	0.0065617	0.0377621	-2.85534
8170921	plexin A3	PLXNA3	55558	0.213328	7.58291	2.79547	0.00657343	0.0378231	-2.85694
8144239	F-box protein 25	FBXO25	26260	-0.159085	7.7593	-2.79534	0.00657572	0.0378297	-2.85725
8056943	lunapark, ER junction formation factor	LNPK	80856	0.218673	8.81768	2.795	0.00658202	0.0378594	-2.85811
8178489	major histocompatibility complex, class I, C///major histocompatibility complex, class I, B///major histocompatibility complex, class I, A///major histocompatibility complex, class I, B///major histocompatibility complex, class I, A	HLA-C///HLA-B///HLA-A///HLA-B///HLA-A	3107///3106///3105///3106///3105	0.124016	12.7201	2.79469	0.00658774	0.0378842	-2.85889
8118367	Ski2 like RNA helicase	SKIV2L	6499	-0.141973	8.20523	-2.79454	0.00659042	0.0378842	-2.85925
8178136	Ski2 like RNA helicase	SKIV2L	6499	-0.141973	8.20523	-2.79454	0.00659042	0.0378842	-2.85925
8074836				-0.185253	4.99859	-2.79444	0.00659228	0.0378842	-2.85951
8124926	ATP6V1G2-DDX39B readthrough (NMD candidate)///DEAD-box helicase 39B	ATP6V1G2-DDX39B///DDX39B	100532737///7919	0.167881	10.6924	2.79436	0.00659382	0.0378842	-2.85972
8029907	complement component 5a receptor 1	C5AR1	728	0.476178	7.02595	2.79435	0.00659402	0.0378842	-2.85974
7900129	SH3 domain containing 21	SH3D21	79729	-0.330206	7.67513	-2.79433	0.00659431	0.0378842	-2.85978
8049965	family with sequence similarity 110 member C	FAM110C	642273	-0.215005	8.41678	-2.79392	0.00660201	0.0379219	-2.86083
7892753				0.134557	13.1556	2.7938	0.00660419	0.0379279	-2.86112
7978712	C-type lectin domain family 14 member A	CLEC14A	161198	0.358407	6.63868	2.7937	0.00660602	0.0379319	-2.86137
8051924				0.135264	3.36599	2.79312	0.00661676	0.0379789	-2.86283
7901513	sterol carrier protein 2	SCP2	6342	-0.407034	9.38612	-2.79311	0.00661696	0.0379789	-2.86286
8104422	5-methyltetrahydrofolate-homocysteine methyltransferase reductase	MTRR	4552	-0.157868	8.84362	-2.79307	0.00661764	0.0379789	-2.86295
8084100	ubiquitin specific peptidase 13 (isopeptidase T-3)	USP13	8975	0.265167	6.17073	2.79293	0.00662021	0.0379871	-2.8633
7942809				-0.134681	5.31802	-2.79245	0.0066292	0.0380321	-2.86451
7918794	adenosine monophosphate deaminase 1	AMPD1	270	0.361717	5.27944	2.7923	0.00663185	0.0380408	-2.86487
7967841	checkpoint with forkhead and ring finger domains, E3 ubiquitin protein ligase	CHFR	55743	0.129449	8.05707	2.79212	0.00663528	0.0380502	-2.86533
8088247	Rho guanine nucleotide exchange factor 3	ARHGEF3	50650	0.339463	6.91256	2.79209	0.00663578	0.0380502	-2.8654
7895639				-0.289421	4.23074	-2.79195	0.00663836	0.038055	-2.86575
8080926	ADP ribosylation factor like GTPase 6 interacting protein 5	ARL6IP5	10550	0.271387	10.3983	2.79192	0.00663891	0.038055	-2.86583
8092390				-0.201135	6.44778	-2.79164	0.00664405	0.0380779	-2.86652
8051396	NLR family CARD domain containing 4	NLRC4	58484	0.312593	5.16703	2.79149	0.00664698	0.0380881	-2.86692
8130732	mitochondrial pyruvate carrier 1	MPC1	51660	0.284832	9.45255	2.79135	0.00664955	0.0380963	-2.86726
8055596				-0.362961	5.02612	-2.79088	0.00665831	0.0381399	-2.86844
8063019	serine peptidase inhibitor, Kunitz type 4	SPINT4	391253	-0.172545	4.09536	-2.79038	0.00666767	0.0381869	-2.8697
7912162				-0.186389	6.11203	-2.79028	0.00666937	0.0381901	-2.86993
8029642	microtubule affinity regulating kinase 4	MARK4	57787	-0.122535	7.55884	-2.79003	0.00667414	0.0382108	-2.87057
7993071	ALG1, chitobiosyldiphosphodolichol beta-mannosyltransferase	ALG1	56052	0.159666	8.45943	2.78938	0.0066863	0.0382738	-2.8722
8042439	anthrax toxin receptor 1	ANTXR1	84168	0.688733	8.11545	2.78926	0.00668856	0.0382744	-2.87251
8156194				0.202765	6.49723	2.78922	0.00668914	0.0382744	-2.87258
7893682				-0.360367	7.15356	-2.78918	0.00669001	0.0382744	-2.8727
8050160	membrane bound O-acyltransferase domain containing 2	MBOAT2	129642	0.450954	7.77361	2.78913	0.00669099	0.0382744	-2.87283
7923698				-0.540105	5.90512	-2.78896	0.00669415	0.0382858	-2.87325
8168345	acidic repeat containing	ACRC	93953	0.199772	5.19272	2.78885	0.00669612	0.0382905	-2.87352
8132557	AE binding protein 1	AEBP1	165	0.471449	8.13755	2.7886	0.0067008	0.0383107	-2.87414
8098877	uncharacterized LOC100130872	LOC100130872	100130872	-0.158306	7.16907	-2.78848	0.00670306	0.0383143	-2.87445
8125752	cutA divalent cation tolerance homolog	CUTA	51596	-0.179906	8.91171	-2.78844	0.00670374	0.0383143	-2.87454
7991110	golgin subfamily A member 6-like protein 4///golgin A6 family-like 3///golgin A6 family-like 10///golgin A6 family-like 4///golgin A6 family-like 17, pseudogene///golgin A6 family-like 9///golgin A6 family-like 5, pseudogene	LOC102724093///GOLGA6L3///GOLGA6L10///GOLGA6L4///GOLGA6L17P///GOLGA6L9///GOLGA6L5P	102724093///100133220///647042///643707///642402///440295///374650	0.166891	7.5304	2.78828	0.00670682	0.038324	-2.87495
7953211	TP53 induced glycolysis regulatory phosphatase	TIGAR	57103	0.388349	6.41229	2.78823	0.00670773	0.038324	-2.87507
7934961	tigger transposable element derived 2 pseudogene	FLJ37201	283011	0.136751	4.26018	2.78815	0.00670932	0.0383265	-2.87528
8170400	uncharacterized LOC642980	LOC642980	642980	-0.216848	6.69798	-2.78803	0.00671148	0.0383322	-2.87557
7917470				-0.183277	6.36917	-2.78746	0.0067222	0.0383844	-2.877
8034544	peroxiredoxin 2	PRDX2	7001	-0.150579	8.11163	-2.78742	0.00672292	0.0383844	-2.8771
8127141				0.19548	4.0628	2.78698	0.00673124	0.0384176	-2.87821
7985983	neugrin, neurite outgrowth associated	NGRN	51335	-0.13938	7.30844	-2.78695	0.00673172	0.0384176	-2.87827
8068551	dual specificity tyrosine phosphorylation regulated kinase 1A	DYRK1A	1859	-0.124308	8.82302	-2.78693	0.00673221	0.0384176	-2.87833
8100026	ATPase phospholipid transporting 8A1	ATP8A1	10396	-0.304794	8.23723	-2.78658	0.00673869	0.038448	-2.8792
7981972	small nucleolar RNA, C/D box 116-12	SNORD116-12	100033424	-0.206779	4.03968	-2.78494	0.00676967	0.0386181	-2.88331
8035838	zinc finger protein 724	ZNF724	440519	0.31774	6.40748	2.7848	0.00677226	0.0386263	-2.88365
7896401				0.361144	4.69363	2.78455	0.00677695	0.0386464	-2.88427
8134777	poliovirus receptor related immunoglobulin domain containing	PVRIG	79037	-0.310294	7.47638	-2.78438	0.00678022	0.0386584	-2.8847
7946655	casein kinase 2 alpha 3///casein kinase 2 alpha 1	CSNK2A3///CSNK2A1	283106///1457	-0.147187	8.68661	-2.78404	0.00678672	0.0386826	-2.88556
8022531	NPC intracellular cholesterol transporter 1	NPC1	4864	-0.234296	8.98085	-2.78403	0.00678679	0.0386826	-2.88557
7912659	agmatinase	AGMAT	79814	-0.331687	9.15838	-2.78363	0.00679438	0.0387135	-2.88657
8113301				0.134338	4.34713	2.78362	0.00679454	0.0387135	-2.88659
7932243	family with sequence similarity 171 member A1	FAM171A1	221061	0.219949	8.32061	2.78294	0.00680751	0.0387807	-2.8883
8097570	ubiquitin specific peptidase 38	USP38	84640	0.225924	8.84283	2.78288	0.00680867	0.0387807	-2.88846
8126948	ferritin heavy chain 1 pseudogene 5	FTH1P5	2509	-0.164371	6.74467	-2.78237	0.00681834	0.0388292	-2.88973
7969177	suppression of tumorigenicity 13 (colon carcinoma) (Hsp70 interacting protein) pseudogene 4	ST13P4	145165	-0.149791	8.11509	-2.78227	0.00682021	0.0388332	-2.88997
7986004	zinc finger protein 774	ZNF774	342132	0.266674	7.12814	2.78147	0.00683553	0.0389137	-2.89198
7947338	paired box 6	PAX6	5080	-0.22543	5.53377	-2.7814	0.00683686	0.0389146	-2.89216
8002381	component of oligomeric golgi complex 4	COG4	25839	0.147913	8.5906	2.78105	0.00684347	0.0389456	-2.89302
8160487	phospholipase A2 activating protein	PLAA	9373	0.161043	8.07782	2.78078	0.00684869	0.0389686	-2.89371
8020308	low density lipoprotein receptor class A domain containing 4	LDLRAD4	753	-0.170562	7.33789	-2.78065	0.00685115	0.038976	-2.89403
8034712	podocan like 1	PODNL1	79883	0.250616	6.49186	2.77961	0.00687104	0.0390824	-2.89663
8127778	family with sequence similarity 46 member A	FAM46A	55603	-0.25348	9.02766	-2.7792	0.00687887	0.0391202	-2.89765
8148158	TBC1 domain family member 31	TBC1D31	93594	0.203865	5.93779	2.77851	0.00689219	0.0391893	-2.89938
8045933	TRAF family member associated NFKB activator	TANK	10010	0.232197	7.47802	2.77832	0.00689583	0.0391967	-2.89985
7905099	vacuolar protein sorting 45 homolog	VPS45	11311	0.149945	8.76391	2.77832	0.00689584	0.0391967	-2.89985
8083652	cytokine receptor CRL2	LOC100287290	100287290	0.216787	5.36335	2.77811	0.0068999	0.0392111	-2.90038
7945801	small nucleolar RNA, H/ACA box 54	SNORA54	677833	-0.529989	7.39207	-2.77806	0.00690073	0.0392111	-2.90049
8054888	cytoplasmic linker associated protein 1	CLASP1	23332	0.154879	8.49582	2.77735	0.00691446	0.0392823	-2.90227
7894713				-0.505632	4.24341	-2.77724	0.00691661	0.0392879	-2.90255
8050846	dystrobrevin beta	DTNB	1838	0.199352	6.86329	2.77576	0.00694512	0.039443	-2.90623
7928746				-0.345177	5.57454	-2.77538	0.00695245	0.039478	-2.90718
8044844	transmembrane protein 177	TMEM177	80775	-0.232245	8.31046	-2.77499	0.00696004	0.0395044	-2.90815
8127072	glutathione S-transferase alpha 1	GSTA1	2938	-1.41197	9.93938	-2.77491	0.0069616	0.0395044	-2.90836
7987385	Meis homeobox 2	MEIS2	4212	0.294413	6.05821	2.7749	0.00696171	0.0395044	-2.90837
8018379	CASK interacting protein 2	CASKIN2	57513	-0.152517	7.38069	-2.7749	0.00696185	0.0395044	-2.90839
8090448	RuvB like AAA ATPase 1///RuvB like AAA ATPase 1	RUVBL1///RUVBL1	8607///8607	0.343776	7.07433	2.77362	0.00698672	0.0396387	-2.91158
7913237	calcium/calmodulin dependent protein kinase II inhibitor 1	CAMK2N1	55450	-0.392855	10.9005	-2.77337	0.00699147	0.0396589	-2.91219
7913852	aurora kinase A and ninein interacting protein	AUNIP	79000	0.184634	5.77835	2.77299	0.0069988	0.0396871	-2.91313
8020141	APC down-regulated 1	APCDD1	147495	0.37644	7.6419	2.77299	0.00699884	0.0396871	-2.91313
7919940	vacuolar protein sorting 72 homolog	VPS72	6944	-0.14315	8.23139	-2.77269	0.00700469	0.0397131	-2.91388
7920000	pogo transposable element with ZNF domain	POGZ	23126	-0.140929	8.49858	-2.77264	0.0070058	0.0397131	-2.91402
8148331				-0.32893	3.90889	-2.77227	0.00701294	0.0397468	-2.91494
7956987				-0.274144	4.82545	-2.77174	0.00702327	0.0397985	-2.91625
8051024	proline rich 30	PRR30	339779	-0.155668	5.92164	-2.77142	0.00702961	0.0398277	-2.91706
7962212	plakophilin 2	PKP2	5318	0.469391	9.86456	2.7713	0.00703197	0.0398343	-2.91736
8011462	nuclear cap binding subunit 3	NCBP3	55421	0.137344	8.20386	2.77114	0.00703501	0.0398447	-2.91775
8100015	BEN domain containing 4	BEND4	389206	-0.20161	6.55144	-2.77101	0.0070375	0.039852	-2.91807
7927732	AT-rich interaction domain 5B	ARID5B	84159	0.428202	8.21092	2.77038	0.00704986	0.0399114	-2.91964
7981992	small nucleolar RNA, C/D box 116-22	SNORD116-22	100033433	-0.330338	4.20175	-2.77036	0.00705038	0.0399114	-2.9197
8029521	translocase of outer mitochondrial membrane 40	TOMM40	10452	0.171225	7.65351	2.7702	0.00705349	0.0399163	-2.9201
8019478	CD7 molecule	CD7	924	-0.217697	8.64418	-2.77019	0.00705366	0.0399163	-2.92012
8101210				0.200658	6.02918	2.76985	0.0070603	0.0399471	-2.92096
8164853	ABO blood group (transferase A, alpha 1-3-N-acetylgalactosaminyltransferase; transferase B, alpha 1-3-galactosyltransferase)	ABO	28	-0.569484	9.31766	-2.76979	0.00706151	0.0399471	-2.92111
7992967	vasorin	VASN	114990	0.25151	7.03867	2.7697	0.00706317	0.0399474	-2.92133
8158597	G protein-coupled receptor 107	GPR107	57720	0.178951	8.30139	2.76966	0.00706395	0.0399474	-2.92142
8042962	mitochondrial ribosomal protein L19	MRPL19	9801	0.191711	7.69349	2.76941	0.0070689	0.0399684	-2.92205
7897154	Rho guanine nucleotide exchange factor 16	ARHGEF16	27237	-0.228301	7.68351	-2.76935	0.00707008	0.0399684	-2.9222
8055486				0.387889	7.74065	2.7691	0.00707509	0.03999	-2.92284
8135967				0.16917	6.00863	2.76869	0.00708315	0.0400207	-2.92385
8016473	homeobox B8	HOXB8	3218	-0.378132	7.16805	-2.76865	0.00708381	0.0400207	-2.92394
8138749	HOXA10-HOXA9 readthrough///homeobox A9	HOXA10-HOXA9///HOXA9	100534589///3205	-0.895754	7.73354	-2.76862	0.00708441	0.0400207	-2.92401
8061539	long intergenic non-protein coding RNA 28	LINC00028	140875	-0.148585	5.20705	-2.76858	0.00708534	0.0400207	-2.92413
8097062				0.229211	5.43669	2.76836	0.00708958	0.0400356	-2.92467
7943413	baculoviral IAP repeat containing 3	BIRC3	330	0.593901	9.21924	2.76832	0.00709038	0.0400356	-2.92477
7962869	DEAD-box helicase 23	DDX23	9416	0.126974	9.29886	2.76809	0.0070949	0.0400543	-2.92534
7911720	peroxisomal biogenesis factor 10	PEX10	5192	-0.148975	7.82525	-2.7678	0.00710063	0.0400798	-2.92606
8005879	solute carrier family 13 member 2	SLC13A2	9058	-1.15772	9.67634	-2.76751	0.00710642	0.0401057	-2.92679
7896254				0.277504	4.11548	2.76735	0.00710964	0.0401071	-2.9272
8074286	microtubule associated monooxygenase, calponin and LIM domain containing 3	MICAL3	57553	-0.219989	8.08642	-2.76729	0.00711082	0.0401071	-2.92735
7999999				0.229697	4.1829	2.76728	0.00711089	0.0401071	-2.92735
8069301	collagen type VI alpha 2 chain	COL6A2	1292	0.365952	8.86456	2.76725	0.0071115	0.0401071	-2.92743
7936871	ornithine aminotransferase	OAT	4942	-0.825848	11.2723	-2.76704	0.00711558	0.0401167	-2.92794
8039791	zinc finger and BTB domain containing 45	ZBTB45	84878	-0.149319	7.16611	-2.76704	0.00711561	0.0401167	-2.92795
7994487	CD19 molecule	CD19	930	-0.610229	7.14697	-2.76653	0.00712568	0.0401666	-2.92921
7903703	G protein subunit alpha i3	GNAI3	2773	0.242629	8.24638	2.76564	0.00714347	0.0402601	-2.93145
7950003	MAS related GPR family member D	MRGPRD	116512	-0.201094	5.59567	-2.76495	0.0071571	0.0403301	-2.93315
7906930	NUF2, NDC80 kinetochore complex component	NUF2	83540	0.383138	6.04028	2.76476	0.00716085	0.0403444	-2.93362
8086615	leucine rich repeat containing 2	LRRC2	79442	-0.129621	4.6452	-2.76447	0.0071667	0.0403705	-2.93435
8138613	oxysterol binding protein like 3	OSBPL3	26031	0.260997	7.46207	2.76431	0.0071699	0.0403772	-2.93475
8133219				0.187615	8.54333	2.76429	0.00717032	0.0403772	-2.9348
7953723	C-type lectin domain family 4 member A	CLEC4A	50856	0.551126	5.70635	2.76401	0.00717582	0.0404014	-2.93549
7971922	protocadherin 9	PCDH9	5101	-0.140771	4.43602	-2.76371	0.00718191	0.0404288	-2.93625
8001178	chromosome 16 open reading frame 87	C16orf87	388272	-0.258988	6.99957	-2.76345	0.00718707	0.040451	-2.93689
8022803	GRB2 associated regulator of MAPK1 subtype 1	GAREM1	64762	-0.315052	8.62892	-2.76328	0.00719036	0.0404626	-2.9373
8049957	uncharacterized FLJ38379	LOC285097	285097	-0.378248	5.63257	-2.76322	0.00719159	0.0404628	-2.93746
7937868	MRGPRG antisense RNA 1	MRGPRG-AS1	283303	-0.157914	5.61635	-2.76246	0.00720677	0.0405341	-2.93934
8142169				0.206403	4.36048	2.76244	0.00720719	0.0405341	-2.9394
8036981	cytochrome P450 family 2 subfamily A member 7 pseudogene 1	CYP2A7P1	1550	-0.177453	6.24181	-2.76239	0.00720809	0.0405341	-2.93951
8030360	small nucleolar RNA, C/D box 32A	SNORD32A	26819	-0.416989	9.92112	-2.76234	0.00720914	0.0405341	-2.93964
8179258	lymphotoxin alpha	LTA	4049	-0.304788	6.47739	-2.76208	0.00721442	0.0405569	-2.94029
8147439	pleckstrin homology and FYVE domain containing 2	PLEKHF2	79666	-0.298437	7.9096	-2.76186	0.00721878	0.0405745	-2.94083
8146225	small integral membrane protein 19	SMIM19	114926	-0.241991	9.00119	-2.76141	0.00722772	0.0406179	-2.94194
8043552	potassium voltage-gated channel interacting protein 3	KCNIP3	30818	-0.171535	6.65599	-2.76119	0.00723226	0.0406365	-2.9425
7963410	keratin 6C///keratin 6B///keratin 6A///keratin 5	KRT6C///KRT6B///KRT6A///KRT5	286887///3854///3853///3852	0.355855	7.67269	2.76064	0.00724324	0.0406914	-2.94386
7913883	platelet activating factor acetylhydrolase 2	PAFAH2	5051	-0.281135	8.26313	-2.75996	0.00725696	0.0407566	-2.94555
8084275	5-hydroxytryptamine receptor 3C	HTR3C	170572	-0.201066	5.16881	-2.75994	0.0072573	0.0407566	-2.9456
8076239				-0.14376	4.43765	-2.75969	0.00726246	0.0407787	-2.94623
7898623	UBX domain protein 10	UBXN10	127733	0.339553	6.2097	2.75938	0.00726865	0.0408065	-2.94699
7898161	EF-hand domain family member D2	EFHD2	79180	-0.159405	9.55999	-2.75925	0.00727124	0.0408087	-2.94731
7921806	beta-1,4-galactosyltransferase 3	B4GALT3	8703	-0.151984	8.37454	-2.75923	0.00727158	0.0408087	-2.94735
8039577	zinc finger and SCAN domain containing 5A	ZSCAN5A	79149	-0.108787	5.3423	-2.75918	0.00727271	0.0408087	-2.94749
8081686	BOC cell adhesion associated, oncogene regulated	BOC	91653	0.284214	6.1195	2.75898	0.00727672	0.0408243	-2.94799
7966003	adaptor protein, phosphotyrosine interacting with PH domain and leucine zipper 2	APPL2	55198	-0.390869	9.41292	-2.75886	0.00727906	0.0408305	-2.94827
7894456				0.175433	6.27326	2.75861	0.00728424	0.0408527	-2.94891
8024299	ribosomal protein S15	RPS15	6209	-0.162618	8.94692	-2.75852	0.00728603	0.0408558	-2.94913
7905233	ADAMTS like 4	ADAMTSL4	54507	0.198817	6.48742	2.75803	0.00729599	0.0409048	-2.95035
7894079				0.3652	4.03472	2.75772	0.00730215	0.0409243	-2.95111
7894250				0.315197	5.5143	2.75772	0.00730225	0.0409243	-2.95112
8016099	elongation factor Tu GTP binding domain containing 2	EFTUD2	9343	0.173534	9.2167	2.75764	0.00730386	0.0409243	-2.95132
7931914	interleukin 2 receptor subunit alpha	IL2RA	3559	0.762012	7.12824	2.75761	0.00730439	0.0409243	-2.95138
8068039	GA binding protein transcription factor alpha subunit	GABPA	2551	-0.137987	7.49806	-2.75755	0.00730565	0.0409244	-2.95154
8000811	mitogen-activated protein kinase 3	MAPK3	5595	-0.209188	10.7332	-2.75742	0.00730832	0.0409325	-2.95186
8096635	nuclear factor kappa B subunit 1	NFKB1	4790	0.241112	8.90235	2.75716	0.00731357	0.040955	-2.95251
8128043	cannabinoid receptor 1	CNR1	1268	-0.245402	5.00491	-2.75668	0.00732318	0.0410019	-2.95368
8127686				-0.158215	4.78654	-2.75616	0.00733379	0.0410489	-2.95498
8159609	SS nuclear autoantigen 1	SSNA1	8636	-0.120099	8.87407	-2.75615	0.00733404	0.0410489	-2.95501
7945774	solute carrier family 22 member 18 antisense	SLC22A18AS	5003	-0.348991	6.65122	-2.7558	0.00734121	0.0410821	-2.95588
7937940	olfactory receptor family 52 subfamily K member 3 pseudogene	OR52K3P	390035	0.308737	5.74904	2.75553	0.00734664	0.0411056	-2.95654
7942679	alkaline ceramidase 3	ACER3	55331	0.282137	8.5665	2.75538	0.00734975	0.0411161	-2.95692
8117834	protein phosphatase 1 regulatory inhibitor subunit 11	PPP1R11	6992	-0.180925	9.74073	-2.75512	0.00735511	0.0411322	-2.95757
8177744	protein phosphatase 1 regulatory inhibitor subunit 11	PPP1R11	6992	-0.180925	9.74073	-2.75512	0.00735511	0.0411322	-2.95757
8146685	ribosome biogenesis regulator homolog	RRS1	23212	0.273989	7.559	2.7544	0.00736976	0.0412072	-2.95935
8146788				0.227173	4.85658	2.75415	0.00737479	0.0412284	-2.95996
7997740	microtubule associated protein 1 light chain 3 beta	MAP1LC3B	81631	0.143674	7.71448	2.75389	0.00738003	0.0412508	-2.9606
8008646	serine carboxypeptidase 1	SCPEP1	59342	-0.338374	8.56191	-2.75319	0.00739445	0.0413188	-2.96235
8002152	solute carrier family 12 member 4	SLC12A4	6560	0.28499	7.26602	2.75318	0.00739469	0.0413188	-2.96237
7957052	chaperonin containing TCP1 subunit 2	CCT2	10576	0.259626	8.54904	2.75307	0.00739693	0.0413244	-2.96265
8090678	mitochondrial ribosomal protein L3	MRPL3	11222	0.203177	8.94169	2.75264	0.00740578	0.0413669	-2.96372
8103601	DEAD-box helicase 60-like	DDX60L	91351	0.368038	8.55287	2.75255	0.00740766	0.0413704	-2.96394
7999532	G1 to S phase transition 1	GSPT1	2935	0.217163	9.74473	2.7524	0.00741064	0.0413793	-2.9643
8135378	protein kinase cAMP-dependent type II regulatory subunit beta	PRKAR2B	5577	0.513852	7.18452	2.75235	0.00741174	0.0413793	-2.96443
7924107	lysophosphatidylglycerol acyltransferase 1	LPGAT1	9926	-0.408367	9.51333	-2.75224	0.00741394	0.0413841	-2.9647
8165258	1-acylglycerol-3-phosphate O-acyltransferase 2	AGPAT2	10555	-0.393636	10.0468	-2.75218	0.00741508	0.0413841	-2.96484
7895147				0.22338	9.67962	2.75206	0.00741755	0.0413909	-2.96514
8173915				-0.131722	4.04361	-2.75171	0.00742472	0.041424	-2.966
8011275	methyltransferase like 16	METTL16	79066	-0.180678	6.54127	-2.75135	0.0074323	0.0414593	-2.96691
8053004	protease associated domain containing 1	PRADC1	84279	-0.217657	6.65091	-2.75108	0.00743771	0.0414825	-2.96756
8004400	chromosome 17 open reading frame 74	C17orf74	201243	-0.143942	6.22102	-2.75027	0.0074545	0.041566	-2.96958
8071368	transmembrane protein 191B///transmembrane protein 191C///transmembrane protein 191A (pseudogene)	TMEM191B///TMEM191C///TMEM191A	728229///645426///84222	-0.194717	8.48757	-2.75019	0.00745609	0.041566	-2.96977
8108744	protocadherin beta 14	PCDHB14	56122	0.481662	5.42639	2.75018	0.00745643	0.041566	-2.96981
7919971	regulatory factor X5	RFX5	5993	0.250314	8.23395	2.74998	0.0074605	0.0415817	-2.9703
7893480				0.278715	8.51126	2.74953	0.0074698	0.0416211	-2.97141
7895983				0.390738	6.20624	2.74947	0.007471	0.0416211	-2.97156
8033207	DENN domain containing 1C	DENND1C	79958	-0.372685	7.55292	-2.74946	0.00747131	0.0416211	-2.97159
7936614	eukaryotic translation initiation factor 3 subunit A	EIF3A	8661	0.159026	10.2349	2.74912	0.00747827	0.0416528	-2.97243
7983940	family with sequence similarity 63 member B	FAM63B	54629	0.20947	6.51155	2.74873	0.00748638	0.041691	-2.9734
8180341	ras-related C3 botulinum toxin substrate 1 (rho family, small GTP binding protein Rac1)	RAC1	5879	0.14829	11.0417	2.74822	0.00749682	0.0417422	-2.97464
8150559	THAP domain containing 1	THAP1	55145	-0.134381	7.56144	-2.74781	0.0075053	0.0417759	-2.97565
8071107	solute carrier family 25 member 18	SLC25A18	83733	-0.139068	5.7995	-2.74781	0.00750538	0.0417759	-2.97566
7893139				0.108086	11.9442	2.74774	0.00750687	0.0417771	-2.97584
8151341	transient receptor potential cation channel subfamily A member 1	TRPA1	8989	0.492237	7.91823	2.74755	0.00751077	0.0417887	-2.9763
7997401	beta-carotene oxygenase 1	BCO1	53630	0.863163	8.76097	2.74752	0.00751145	0.0417887	-2.97639
7894155				-0.293152	7.85599	-2.74744	0.00751312	0.0417909	-2.97658
7920027	CUGBP, Elav-like family member 3	CELF3	11189	-0.166689	6.70989	-2.74691	0.00752421	0.0418456	-2.9779
8180359	phosphodiesterase 4D interacting protein	PDE4DIP	9659	0.17721	9.58802	2.74613	0.00754041	0.0419287	-2.97983
7907370	dynamin 3	DNM3	26052	0.21015	5.68394	2.74575	0.00754827	0.0419654	-2.98076
8055941	reprimo, TP53 dependent G2 arrest mediator candidate	RPRM	56475	-0.186515	6.19792	-2.74565	0.00755034	0.0419699	-2.981
8099551	family with sequence similarity 184 member B	FAM184B	27146	-0.153118	6.23491	-2.74548	0.0075539	0.0419827	-2.98142
7896423				0.336103	7.05372	2.74509	0.00756207	0.0420211	-2.98239
8132097	INMT-FAM188B readthrough (NMD candidate)///family with sequence similarity 188 member B	INMT-FAM188B///FAM188B	100526825///84182	0.219256	6.44306	2.74486	0.00756682	0.0420338	-2.98295
7938313	importin 7	IPO7	10527	0.267454	9.31223	2.74486	0.0075669	0.0420338	-2.98296
8123717	ribonuclease P/MRP subunit p40	RPP40	10799	0.262664	5.79013	2.74458	0.00757274	0.0420593	-2.98365
8015685	enhancer of zeste 1 polycomb repressive complex 2 subunit	EZH1	2145	-0.221886	7.90992	-2.74418	0.00758102	0.0420972	-2.98463
7904830	ring finger protein 115	RNF115	27246	0.194515	8.16816	2.74413	0.0075821	0.0420972	-2.98476
8022441	Rho associated coiled-coil containing protein kinase 1	ROCK1	6093	0.261576	8.31558	2.74392	0.0075865	0.0421145	-2.98527
8069933	MIS18 kinetochore protein A	MIS18A	54069	0.219296	7.34246	2.74374	0.00759044	0.0421294	-2.98574
7938816	zinc finger DHHC-type containing 13	ZDHHC13	54503	0.23714	8.48399	2.74361	0.00759313	0.0421373	-2.98606
7983173	cyclin D1 binding protein 1	CCNDBP1	23582	-0.187221	8.20404	-2.74336	0.00759837	0.0421593	-2.98667
8168357	40S ribosomal protein S26///ribosomal protein S26 pseudogene 11///ribosomal protein S26///3-phosphoinositide dependent protein kinase 1	LOC100996747///RPS26P11///RPS26///PDPK1	100996747///441502///6231///5170	-0.291289	8.81551	-2.74293	0.00760741	0.0421961	-2.98773
8068157	keratin associated protein 20-4///SPATA31 subfamily C member 2	KRTAP20-4///SPATA31C2	100151643///645961	-0.186136	5.12652	-2.74291	0.00760781	0.0421961	-2.98778
7945999	olfactory receptor family 51 subfamily F member 1 (gene/pseudogene)	OR51F1	256892	-0.157769	4.44012	-2.74286	0.0076088	0.0421961	-2.9879
7987554	DnaJ heat shock protein family (Hsp40) member C17	DNAJC17	55192	-0.145916	6.58307	-2.74261	0.00761416	0.0422173	-2.98853
7958275	RNA polymerase III subunit B	POLR3B	55703	0.174558	7.04941	2.74253	0.00761575	0.0422173	-2.98871
8013776	family with sequence similarity 222 member B	FAM222B	55731	-0.145545	9.13319	-2.7425	0.00761643	0.0422173	-2.98879
8106475				0.100919	10.7272	2.7424	0.00761849	0.0422217	-2.98904
8140579	calcium voltage-gated channel auxiliary subunit alpha2delta 1	CACNA2D1	781	0.373782	5.97423	2.74212	0.00762448	0.0422478	-2.98974
8136177	kelch domain containing 10	KLHDC10	23008	0.166946	7.81864	2.74164	0.00763447	0.0422962	-2.99091
7906085	lamin A/C	LMNA	4000	0.173994	8.90108	2.7403	0.00766277	0.0424459	-2.99422
8133189				0.163873	4.5912	2.73978	0.00767387	0.0424939	-2.99551
8124388	histone cluster 1, H3b	HIST1H3B	8358	0.340236	7.87843	2.73967	0.00767617	0.0424939	-2.99578
8124055				-0.136919	5.33337	-2.73966	0.00767631	0.0424939	-2.99579
8061324	5'-3' exoribonuclease 2	XRN2	22803	0.216405	7.64838	2.73965	0.00767656	0.0424939	-2.99582
7892662				-0.263135	10.2823	-2.73932	0.00768353	0.0425254	-2.99663
8059689	nucleolin	NCL	4691	0.216866	10.1077	2.73919	0.0076864	0.0425342	-2.99697
8101659	SPARC like 1	SPARCL1	8404	0.753686	8.48773	2.73909	0.00768857	0.0425371	-2.99722
8089299	CD47 molecule	CD47	961	0.267204	9.21605	2.73902	0.00769003	0.0425371	-2.99739
8077441	basic helix-loop-helix family member e40	BHLHE40	8553	0.405522	8.47522	2.73893	0.0076919	0.0425371	-2.99761
8107769	solute carrier family 12 member 2	SLC12A2	6558	0.444566	10.4478	2.73892	0.00769204	0.0425371	-2.99762
8014269	growth arrest specific 2 like 2	GAS2L2	246176	-0.152413	6.74838	-2.73862	0.00769853	0.042566	-2.99838
8009602	kinesin family member 19	KIF19	124602	0.13568	6.8565	2.73849	0.00770128	0.0425741	-2.9987
7929692	zinc finger FYVE-type containing 27	ZFYVE27	118813	-0.18248	7.87747	-2.73697	0.00773366	0.042746	-3.00245
8168438	uracil phosphoribosyltransferase homolog	UPRT	139596	-0.17763	6.59066	-2.73688	0.00773544	0.0427487	-3.00265
7918026	exostosin like glycosyltransferase 2	EXTL2	2135	0.182307	4.94321	2.73651	0.00774333	0.0427852	-3.00356
7937438	transmembrane protein 80	TMEM80	283232	-0.231784	8.11388	-2.73635	0.00774676	0.042797	-3.00396
7895681				0.43364	6.37938	2.73624	0.00774922	0.0427986	-3.00424
8047692	cytotoxic T-lymphocyte associated protein 4	CTLA4	1493	0.516555	5.8362	2.7362	0.00775014	0.0427986	-3.00435
8120990				-0.151593	5.13146	-2.73614	0.00775136	0.0427986	-3.00449
8093360	phosphodiesterase 6B	PDE6B	5158	-0.155407	5.98569	-2.7361	0.00775219	0.0427986	-3.00458
7966570	DEAD-box helicase 54	DDX54	79039	-0.113767	8.28065	-2.73553	0.00776433	0.0428585	-3.00598
8138773	eukaryotic translation initiation factor 4H	EIF4H	7458	-0.100284	10.88	-2.73462	0.00778389	0.0429593	-3.00823
7892572				0.43916	8.12631	2.73437	0.0077892	0.0429815	-3.00884
7981964	small nucleolar RNA, C/D box 116-9///small nucleolar RNA, C/D box 116-8///small nucleolar RNA, C/D box 116-6///small nucleolar RNA, C/D box 116-3	SNORD116-9///SNORD116-8///SNORD116-6///SNORD116-3	100033421///100033420///100033418///100033415	-0.541973	9.28451	-2.73389	0.0077996	0.0430317	-3.01003
7994683	transmembrane protein 219	TMEM219	124446	-0.159748	8.04329	-2.73375	0.00780271	0.0430418	-3.01039
7918467	ligand dependent nuclear receptor interacting factor 1	LRIF1	55791	0.237381	7.48407	2.73335	0.00781114	0.0430811	-3.01135
8036503	RAS guanyl releasing protein 4	RASGRP4	115727	0.300946	6.38295	2.73287	0.00782166	0.043132	-3.01256
8099713				-0.179978	5.07461	-2.73252	0.00782915	0.0431592	-3.01341
8085429	LMNE6487	LOC100128644	100128644	-0.174483	6.32833	-2.73252	0.00782921	0.0431592	-3.01342
7942957	protease, serine 23	PRSS23	11098	0.474024	6.63424	2.73246	0.00783049	0.0431592	-3.01356
7996117	dynein regulatory complex subunit 7	DRC7	84229	-0.141983	5.93798	-2.73205	0.00783919	0.0431967	-3.01456
7993846				0.286837	5.85679	2.73202	0.0078399	0.0431967	-3.01464
8035249	nuclear receptor subfamily 2 group F member 6	NR2F6	2063	-0.266823	9.72739	-2.73191	0.00784228	0.0432027	-3.01491
8074695	tubulin alpha 3f pseudogene	TUBA3FP	113691	-0.134514	5.93188	-2.73181	0.00784454	0.043208	-3.01517
8073015	KDEL endoplasmic reticulum protein retention receptor 3	KDELR3	11015	0.359217	9.30658	2.73168	0.00784722	0.0432156	-3.01547
8039928	family with sequence similarity 72 member A///family with sequence similarity 72 member D///family with sequence similarity 72 member B	FAM72A///FAM72D///FAM72B	729533///728833///653820	0.378438	6.48238	2.73155	0.00785001	0.0432178	-3.01579
7937946	olfactory receptor family 52 subfamily I member 2	OR52I2	143502	-0.139385	4.29239	-2.73154	0.00785021	0.0432178	-3.01581
7892676				0.317293	3.46001	2.73115	0.00785871	0.0432561	-3.01678
8154245	programmed cell death 1 ligand 2	PDCD1LG2	80380	0.755901	6.62109	2.7311	0.00785977	0.0432561	-3.0169
7893910				-0.214541	6.73152	-2.7308	0.00786629	0.0432848	-3.01764
7892961				0.404826	5.67808	2.73062	0.0078701	0.0432986	-3.01807
7995030				-0.152997	5.76109	-2.73045	0.00787395	0.0433126	-3.01851
8003758	platelet activating factor acetylhydrolase 1b regulatory subunit 1	PAFAH1B1	5048	-0.177733	9.35763	-2.72942	0.00789637	0.0434244	-3.02105
8038670	kallikrein related peptidase 5	KLK5	25818	-0.169673	6.31096	-2.72939	0.00789689	0.0434244	-3.02111
8012837	phosphoinositide interacting regulator of transient receptor potential channels	PIRT	644139	-0.163157	5.97907	-2.72921	0.00790083	0.0434389	-3.02155
8031762	zinc finger protein 549	ZNF549	256051	-0.205166	6.10814	-2.72901	0.0079053	0.0434563	-3.02206
7977241	inverted formin, FH2 and WH2 domain containing	INF2	64423	-0.204993	9.22423	-2.72877	0.00791048	0.0434776	-3.02264
8112668	glucosaminyl (N-acetyl) transferase 4, core 2	GCNT4	51301	-1.06193	8.71646	-2.72826	0.00792145	0.0435251	-3.02388
7947590	synaptotagmin 13	SYT13	57586	0.374013	7.57521	2.72825	0.00792175	0.0435251	-3.02391
8170602	zinc finger protein 185 (LIM domain)	ZNF185	7739	0.443282	6.30886	2.72774	0.00793281	0.0435787	-3.02516
8047926	microtubule associated protein 2	MAP2	4133	-0.194373	4.74694	-2.72763	0.00793527	0.0435794	-3.02544
8092081				-1.08181	8.00668	-2.72762	0.00793556	0.0435794	-3.02547
7950142	ClpB homolog, mitochondrial AAA ATPase chaperonin	CLPB	81570	0.174533	7.18998	2.72719	0.00794485	0.0436232	-3.02651
7909146	family with sequence similarity 72 member A///family with sequence similarity 72 member D///family with sequence similarity 72 member B	FAM72A///FAM72D///FAM72B	729533///728833///653820	0.387578	6.52947	2.72677	0.00795402	0.0436663	-3.02754
8023984	hyperpolarization activated cyclic nucleotide gated potassium channel 2	HCN2	610	-0.167709	6.9853	-2.72671	0.00795541	0.0436667	-3.0277
7992255	N-acetylglucosamine-1-phosphate transferase gamma subunit	GNPTG	84572	-0.134055	8.67848	-2.72643	0.00796165	0.0436902	-3.0284
8034249	coiled-coil domain containing 151	CCDC151	115948	-0.149991	5.85701	-2.72629	0.00796463	0.0436902	-3.02873
8063057	sorting nexin family member 21	SNX21	90203	-0.168383	7.04304	-2.72628	0.00796484	0.0436902	-3.02876
8041957				-0.154036	4.13724	-2.72628	0.00796493	0.0436902	-3.02877
7965343	POC1 centriolar protein B	POC1B	282809	-0.189467	9.02704	-2.72577	0.00797597	0.0437435	-3.03001
8116177	5-phosphohydroxy-L-lysine phospho-lyase	PHYKPL	85007	-0.258943	8.93604	-2.72547	0.00798257	0.0437725	-3.03074
8014969	gap junction protein delta 3	GJD3	125111	0.174442	8.10424	2.72514	0.00798978	0.0438048	-3.03155
7923942	Fc fragment of IgA and IgM receptor	FCAMR	83953	-0.38506	6.11653	-2.72495	0.00799398	0.0438206	-3.03202
7918900				-0.255373	6.77811	-2.72447	0.00800454	0.0438713	-3.0332
7907970				-0.255774	6.12108	-2.7244	0.00800623	0.0438733	-3.03339
8099099	transmembrane protein 128	TMEM128	85013	-0.157962	6.8718	-2.72433	0.00800776	0.0438744	-3.03356
7946957	serum amyloid A like 1	SAAL1	113174	0.193	6.33596	2.72418	0.00801095	0.0438814	-3.03391
8103372				0.289144	4.16938	2.7241	0.00801285	0.0438814	-3.03413
7904761	integrin subunit alpha 10	ITGA10	8515	-0.129137	5.37434	-2.72408	0.0080133	0.0438814	-3.03418
8124756	protein phosphatase 1 regulatory subunit 10	PPP1R10	5514	-0.122973	9.33727	-2.72391	0.00801696	0.0438814	-3.03458
8178358	protein phosphatase 1 regulatory subunit 10	PPP1R10	5514	-0.122973	9.33727	-2.72391	0.00801696	0.0438814	-3.03458
8179664	protein phosphatase 1 regulatory subunit 10	PPP1R10	5514	-0.122973	9.33727	-2.72391	0.00801696	0.0438814	-3.03458
7961026	ovostatin///ovostatin 2	OVOS///OVOS2	408186///144203	-0.45736	5.68257	-2.72359	0.00802405	0.0439131	-3.03537
7892634				0.209446	10.1602	2.7235	0.00802606	0.0439168	-3.0356
7934783	leucine rich repeat, Ig-like and transmembrane domains 1	LRIT1	26103	-0.165729	5.59213	-2.72318	0.00803304	0.0439478	-3.03637
8121588	dermatan sulfate epimerase	DSE	29940	0.586153	7.27137	2.72289	0.00803957	0.0439748	-3.0371
7927649	CDGSH iron sulfur domain 1	CISD1	55847	-0.394959	8.83901	-2.72284	0.00804063	0.0439748	-3.03722
7948881	WD repeat domain 74	WDR74	54663	-0.189191	8.61539	-2.72272	0.00804315	0.0439814	-3.0375
8031526	coiled-coil domain containing 106	CCDC106	29903	-0.147246	7.21188	-2.72266	0.00804448	0.0439814	-3.03764
8068633	beta-1,3-galactosyltransferase 5	B3GALT5	10317	-0.548594	8.53798	-2.72244	0.00804943	0.043997	-3.03819
7914350	serine incorporator 2	SERINC2	347735	-0.178876	6.17207	-2.72236	0.00805129	0.043997	-3.0384
8134339	paternally expressed 10	PEG10	23089	-0.366513	5.67272	-2.72236	0.0080513	0.043997	-3.0384
7994781	SLX1B-SULT1A4 readthrough (NMD candidate)///SLX1A-SULT1A3 readthrough (NMD candidate)///SLX1 homolog A, structure-specific endonuclease subunit///sulfotransferase family 1A member 4///SLX1 homolog B, structure-specific endonuclease subunit///sulfotransferase family 1A member 3///sulfotransferase family 1A member 1///sulfotransferase family 1A member 2	SLX1B-SULT1A4///SLX1A-SULT1A3///SLX1A///SULT1A4///SLX1B///SULT1A3///SULT1A1///SULT1A2	100526831///100526830///548593///445329///79008///6818///6817///6799	-0.297951	9.9592	-2.72158	0.00806856	0.0440841	-3.04031
7930226	programmed cell death 11	PDCD11	22984	0.21334	7.38617	2.7211	0.00807908	0.0441343	-3.04147
7910385				-0.245525	11.3822	-2.72092	0.00808304	0.0441429	-3.04191
7969358				-0.185453	4.20186	-2.72091	0.0080833	0.0441429	-3.04194
8018494	tripartite motif containing 47	TRIM47	91107	-0.167671	8.16475	-2.72056	0.00809104	0.0441779	-3.0428
8123936	neural precursor cell expressed, developmentally down-regulated 9	NEDD9	4739	-0.268368	8.65143	-2.72032	0.00809649	0.0442004	-3.0434
8033605	myosin IF	MYO1F	4542	0.443627	7.7244	2.7202	0.00809912	0.0442075	-3.04369
7956593	OS9, endoplasmic reticulum lectin	OS9	10956	-0.143668	10.4469	-2.71992	0.00810538	0.0442344	-3.04438
8174469	potassium voltage-gated channel subfamily E regulatory subunit 5	KCNE5	23630	-0.134198	6.62819	-2.71939	0.0081171	0.0442911	-3.04567
8015884	pancreatic polypeptide	PPY	5539	-0.172623	5.24293	-2.71924	0.00812053	0.0442993	-3.04604
8041995	spectrin beta, non-erythrocytic 1	SPTBN1	6711	0.190085	10.6897	2.71921	0.00812128	0.0442993	-3.04613
8103094	nuclear receptor subfamily 3 group C member 2	NR3C2	4306	-0.455927	8.76873	-2.71855	0.00813605	0.0443726	-3.04775
8071155	ubiquitin specific peptidase 18	USP18	11274	0.210912	7.61082	2.71801	0.008148	0.0444305	-3.04906
7927786	receptor accessory protein 3	REEP3	221035	-0.303775	9.62396	-2.71698	0.0081711	0.0445492	-3.05158
7917052	solute carrier family 44 member 5	SLC44A5	204962	-0.531759	5.22838	-2.71662	0.00817917	0.0445832	-3.05247
8168375	DMRT like family C1B///DMRT like family C1	DMRTC1B///DMRTC1	728656///63947	-0.173931	6.34392	-2.71658	0.00818003	0.0445832	-3.05256
7943263	angiomotin like 1	AMOTL1	154810	0.215637	6.31411	2.71648	0.00818237	0.0445887	-3.05281
8088776	forkhead box P1	FOXP1	27086	-0.142388	8.7754	-2.71532	0.00820852	0.0447238	-3.05566
7892693				0.234324	9.01811	2.71517	0.00821195	0.0447352	-3.05604
8079383	C-C motif chemokine receptor 3	CCR3	1232	0.120318	4.64944	2.71505	0.00821453	0.044742	-3.05632
7894596				-0.135795	12.4874	-2.71471	0.00822215	0.0447761	-3.05714
7906597	nescient helix-loop-helix 1	NHLH1	4807	-0.154959	6.01765	-2.71455	0.00822572	0.0447882	-3.05753
8132838				-0.178489	5.28981	-2.71446	0.00822777	0.044792	-3.05775
7964484	beta-1,4-N-acetyl-galactosaminyltransferase 1	B4GALNT1	2583	-0.178969	6.06406	-2.71428	0.008232	0.0448018	-3.05821
7911657	cilia and flagella associated protein 74	CFAP74	85452	-0.163394	6.6993	-2.71422	0.00823329	0.0448018	-3.05835
8025456	olfactory receptor family 1 subfamily M member 1	OR1M1	125963	-0.177946	5.98519	-2.71421	0.0082336	0.0448018	-3.05839
7993815	ankyrin repeat and sterile alpha motif domain containing 4B	ANKS4B	257629	-0.557647	9.01785	-2.71402	0.00823783	0.0448057	-3.05884
7960757	complement C1r subcomponent like	C1RL	51279	0.20598	7.89919	2.71401	0.00823795	0.0448057	-3.05886
7978449	HECT domain E3 ubiquitin protein ligase 1	HECTD1	25831	0.129713	8.4274	2.71398	0.00823868	0.0448057	-3.05894
8132055	maturin, neural progenitor differentiation regulator homolog (Xenopus)	MTURN	222166	-0.174827	5.97691	-2.71394	0.0082397	0.0448057	-3.05905
8042487	germ cell-less, spermatogenesis associated 1	GMCL1	64395	-0.204199	8.79815	-2.71362	0.00824693	0.0448376	-3.05983
8170695	dual specificity phosphatase 9	DUSP9	1852	-0.183873	7.37134	-2.71354	0.00824873	0.0448401	-3.06002
8010248	arylformamidase	AFMID	125061	0.156684	7.30049	2.71334	0.00825325	0.0448573	-3.06051
8029728	gastric inhibitory polypeptide receptor	GIPR	2696	0.162604	7.20727	2.71304	0.00825996	0.0448833	-3.06124
8055426	minichromosome maintenance complex component 6	MCM6	4175	0.344761	7.12064	2.71297	0.00826166	0.0448833	-3.06142
8128247	BTB domain and CNC homolog 2	BACH2	60468	-0.545961	6.1088	-2.71295	0.00826208	0.0448833	-3.06147
8078971	ectonucleoside triphosphate diphosphohydrolase 3	ENTPD3	956	0.427527	5.54638	2.71288	0.00826364	0.0448845	-3.06163
7895664				-0.496219	6.53529	-2.71262	0.00826949	0.0449089	-3.06227
7964795	interleukin 26	IL26	55801	0.212291	4.0303	2.71229	0.00827694	0.044942	-3.06307
8097256	fibroblast growth factor 2	FGF2	2247	0.40023	7.21628	2.71219	0.00827933	0.0449476	-3.06333
7954810	leucine rich repeat kinase 2	LRRK2	120892	0.71285	5.83672	2.71185	0.00828706	0.0449807	-3.06416
8006592				-0.26227	6.48089	-2.7118	0.00828813	0.0449807	-3.06428
7909768	spermatogenesis associated 17	SPATA17	128153	0.227773	4.7939	2.71155	0.00829381	0.0450019	-3.06489
7990943	golgin subfamily A member 6-like protein 4///golgin A6 family-like 3///golgin A6 family-like 10///golgin A6 family-like 4///golgin A6 family-like 17, pseudogene///golgin A6 family-like 9///golgin A6 family-like 5, pseudogene	LOC102724093///GOLGA6L3///GOLGA6L10///GOLGA6L4///GOLGA6L17P///GOLGA6L9///GOLGA6L5P	102724093///100133220///647042///643707///642402///440295///374650	0.166051	7.42274	2.71151	0.00829475	0.0450019	-3.06499
8049448	ArfGAP with GTPase domain, ankyrin repeat and PH domain 1	AGAP1	116987	-0.24655	8.67345	-2.71141	0.00829698	0.0450067	-3.06523
8147221	oxidative stress induced growth inhibitor family member 2	OSGIN2	734	0.260701	7.3251	2.71129	0.00829981	0.0450147	-3.06553
8050790	DnaJ heat shock protein family (Hsp40) member C27	DNAJC27	51277	-0.131629	5.99889	-2.71123	0.00830116	0.0450147	-3.06568
8017867	family with sequence similarity 20 member A	FAM20A	54757	0.532415	5.98794	2.71095	0.00830738	0.0450411	-3.06635
7948696	metastasis associated 1 family member 2	MTA2	9219	0.14453	9.0873	2.71083	0.00831016	0.0450488	-3.06664
8062395	neuronatin	NNAT	4826	-0.159389	6.13517	-2.71037	0.00832075	0.0450989	-3.06778
8099142				-0.150432	4.97693	-2.71026	0.00832324	0.045105	-3.06805
8139281	DNA polymerase mu	POLM	27434	-0.13633	7.83959	-2.70941	0.00834273	0.0452033	-3.07013
8144880	SH2 domain containing 4A	SH2D4A	63898	0.337309	7.79558	2.70919	0.00834763	0.0452225	-3.07066
8045287				-0.342288	7.65698	-2.70899	0.00835216	0.0452395	-3.07114
8145532	epoxide hydrolase 2	EPHX2	2053	-0.590609	8.69468	-2.70893	0.0083535	0.0452395	-3.07128
7974335				0.2149	4.44797	2.70841	0.00836563	0.0452978	-3.07258
8092523	enoyl-CoA, hydratase/3-hydroxyacyl CoA dehydrogenase	EHHADH	1962	0.389037	7.39972	2.7083	0.00836801	0.0453033	-3.07283
8050176	integrin subunit beta 1 binding protein 1	ITGB1BP1	9270	0.200692	6.941	2.70818	0.0083708	0.045311	-3.07313
7977294	zinc finger and BTB domain containing 42	ZBTB42	100128927	-0.203951	7.22019	-2.70786	0.00837812	0.0453386	-3.07391
8110183	cadherin related family member 2	CDHR2	54825	-0.791491	11.776	-2.70784	0.00837862	0.0453386	-3.07396
7993298	ERCC excision repair 4, endonuclease catalytic subunit	ERCC4	2072	0.190485	6.54674	2.70762	0.00838369	0.0453587	-3.0745
8063171				-0.157249	4.95957	-2.70735	0.00838984	0.0453846	-3.07516
8125772	long intergenic non-protein coding RNA 336	LINC00336	401253	-0.149243	6.14304	-2.70704	0.00839698	0.0454158	-3.07592
7895905				-0.461516	4.75674	-2.70674	0.00840379	0.0454452	-3.07664
8040630				0.294635	5.03333	2.70651	0.00840919	0.0454604	-3.07721
7895089				0.18392	10.9185	2.7065	0.00840933	0.0454604	-3.07723
7990674	calcium and integrin binding family member 2	CIB2	10518	-0.508024	7.49297	-2.70553	0.00843179	0.0455718	-3.0796
7938370	SWAP switching B-cell complex 70kDa subunit	SWAP70	23075	-0.283568	9.02334	-2.70549	0.00843268	0.0455718	-3.0797
8128553	blood vessel epicardial substance	BVES	11149	0.461846	6.09336	2.70539	0.00843509	0.0455775	-3.07995
8091656	methyltransferase like 15	METTL15	196074	0.262751	7.0908	2.70517	0.00844013	0.045596	-3.08049
7978595	bromodomain adjacent to zinc finger domain 1A	BAZ1A	11177	0.212797	9.04942	2.70512	0.00844127	0.045596	-3.08061
7894010				0.505352	5.60209	2.70505	0.00844284	0.0455971	-3.08077
7893550				0.252643	11.0019	2.70484	0.00844786	0.045613	-3.0813
7999419	Dexi homolog	DEXI	28955	-0.187669	7.68697	-2.70481	0.00844853	0.045613	-3.08137
8165735	colony stimulating factor 2 receptor alpha subunit	CSF2RA	1438	0.504817	6.61489	2.70434	0.00845924	0.0456521	-3.0825
8176306	colony stimulating factor 2 receptor alpha subunit	CSF2RA	1438	0.504817	6.61489	2.70434	0.00845924	0.0456521	-3.0825
7917647				-0.0963439	5.19758	-2.70432	0.00845989	0.0456521	-3.08257
7992889	olfactory receptor family 2 subfamily C member 1	OR2C1	4993	-0.167944	5.58603	-2.70414	0.00846407	0.0456599	-3.08301
7896683				0.300186	9.69379	2.70413	0.00846409	0.0456599	-3.08302
8007569	chromosome 17 open reading frame 53	C17orf53	78995	0.188908	6.59083	2.70355	0.00847759	0.0457236	-3.08444
8174556	transient receptor potential cation channel subfamily C member 5	TRPC5	7224	-0.130688	5.16834	-2.70351	0.00847863	0.0457236	-3.08455
7893603				-0.236158	11.1565	-2.70306	0.00848894	0.0457717	-3.08563
8157888				-0.145909	4.01099	-2.70271	0.00849722	0.0458089	-3.0865
8021905	ribosome binding factor A (putative)	RBFA	79863	0.145837	6.98735	2.70261	0.00849948	0.0458137	-3.08674
7948656	ferritin heavy chain 1	FTH1	2495	-0.192146	10.3337	-2.7024	0.00850441	0.0458313	-3.08725
8092765	Mab-21 domain containing 2	MB21D2	151963	-0.328738	9.12763	-2.70234	0.00850586	0.0458313	-3.08741
7945182	amyloid beta precursor like protein 2	APLP2	334	-0.221649	11.0552	-2.70229	0.00850689	0.0458313	-3.08751
8052143	G protein-coupled receptor 75	GPR75	10936	0.147312	7.37277	2.70217	0.00850974	0.0458367	-3.08781
8138466	metastasis associated in colon cancer 1	MACC1	346389	-0.514854	8.96315	-2.70213	0.00851064	0.0458367	-3.08791
7924897	centriole, cilia and spindle associated protein	CCSAP	126731	0.125421	6.36292	2.70193	0.00851536	0.0458547	-3.0884
7921275	Fc receptor like 3	FCRL3	115352	-0.917583	6.582	-2.70177	0.00851898	0.0458667	-3.08878
7966052	cryptochrome circadian clock 1	CRY1	1407	0.272736	7.25119	2.70168	0.00852121	0.0458714	-3.08901
8137280	nitric oxide synthase 3	NOS3	4846	0.179511	6.67378	2.7015	0.00852523	0.0458824	-3.08943
8103166	SH3 domain containing 19	SH3D19	152503	-0.336674	9.36965	-2.70147	0.00852603	0.0458824	-3.08952
8052882	adducin 2	ADD2	119	-0.204522	5.57519	-2.70124	0.00853131	0.0459034	-3.09007
8154656	DMRT like family A1	DMRTA1	63951	-0.230804	6.73644	-2.7009	0.00853925	0.0459352	-3.0909
7988852	BCL2 like 10	BCL2L10	10017	-0.279791	6.81446	-2.70087	0.00853998	0.0459352	-3.09097
7994675	aspartate beta-hydroxylase domain containing 1	ASPHD1	253982	0.184584	6.38183	2.70035	0.00855219	0.0459934	-3.09225
8019280	phosphate cytidylyltransferase 2, ethanolamine	PCYT2	5833	-0.291719	9.23347	-2.69952	0.00857174	0.0460911	-3.09428
8058496				-0.371178	5.4765	-2.69942	0.00857406	0.0460938	-3.09453
8080562	interleukin 17 receptor B	IL17RB	55540	-0.523641	7.3889	-2.69938	0.00857501	0.0460938	-3.09463
8164766	adenylate kinase 8	AK8	158067	-0.150559	5.79773	-2.69896	0.00858489	0.0461394	-3.09565
8077815	long intergenic non-protein coding RNA 852	LINC00852	84657	-0.236401	6.23149	-2.6988	0.00858846	0.0461448	-3.09602
8180315	potassium calcium-activated channel subfamily M regulatory beta subunit 3	KCNMB3	27094	0.182577	6.01142	2.69879	0.00858866	0.0461448	-3.09604
8019250	prolyl 4-hydroxylase subunit beta	P4HB	5034	0.207	12.536	2.69859	0.0085935	0.0461633	-3.09655
7894808				0.137155	12.2257	2.69813	0.00860435	0.046214	-3.09767
8155699	frataxin	FXN	2395	0.201773	7.55747	2.69802	0.0086068	0.046214	-3.09792
8170648	biglycan	BGN	633	0.828928	8.91921	2.69801	0.0086071	0.046214	-3.09795
8044021	interleukin 1 receptor like 1	IL1RL1	9173	0.420199	5.40902	2.69793	0.00860907	0.0462154	-3.09816
8106025	B double prime 1, subunit of RNA polymerase III transcription initiation factor IIIB	BDP1	55814	0.187494	7.41185	2.69788	0.00861015	0.0462154	-3.09827
8124305				-0.153746	6.79298	-2.69743	0.00862083	0.0462649	-3.09938
8031768	zinc finger protein interacting with K protein 1	ZIK1	284307	-0.20764	5.77769	-2.69737	0.00862214	0.0462649	-3.09951
7893438				-0.232375	9.35975	-2.69717	0.00862678	0.0462823	-3.09999
8123739	neuritin 1	NRN1	51299	0.432473	6.62939	2.69701	0.00863064	0.0462945	-3.10039
8098379	WD repeat domain 17	WDR17	116966	-0.193025	4.41823	-2.69696	0.00863184	0.0462945	-3.10051
8152701				-0.276533	6.11102	-2.69649	0.00864301	0.0463469	-3.10167
7945648	keratin associated protein 5-2	KRTAP5-2	440021	0.230082	7.52751	2.69637	0.00864581	0.0463545	-3.10195
8161211	paired box 5	PAX5	5079	-0.719218	7.34468	-2.6962	0.00864977	0.0463663	-3.10236
7900792	protein tyrosine phosphatase, receptor type F	PTPRF	5792	-0.417797	9.74587	-2.69616	0.0086508	0.0463663	-3.10247
8087611	hyaluronoglucosaminidase 1	HYAL1	3373	0.255381	7.16538	2.69593	0.0086562	0.0463878	-3.10303
8147891	polycystic kidney and hepatic disease 1 (autosomal recessive)-like 1	PKHD1L1	93035	-0.203281	4.69156	-2.6957	0.0086617	0.0464052	-3.10359
7897280	hes family bHLH transcription factor 3	HES3	390992	-0.164698	6.52754	-2.69567	0.00866225	0.0464052	-3.10365
7894527				0.180274	11.3472	2.69519	0.00867381	0.0464455	-3.10484
7893664				-0.196055	9.57663	-2.69517	0.0086741	0.0464455	-3.10487
8071806	D-dopachrome tautomerase-like///D-dopachrome tautomerase-like///D-dopachrome tautomerase	DDTL///LOC391322///DDT	100037417///391322///1652	-0.203791	10.2731	-2.69515	0.00867453	0.0464455	-3.10491
7952205	melanoma cell adhesion molecule	MCAM	4162	0.553341	7.67512	2.69512	0.00867537	0.0464455	-3.105
8016366	mitochondrial ribosomal protein L10	MRPL10	124995	-0.166353	6.9177	-2.69489	0.00868086	0.0464675	-3.10556
8014248	schlafen family member 13	SLFN13	146857	0.338212	6.74095	2.6947	0.00868535	0.046484	-3.10602
7896603				-0.211883	10.3417	-2.69455	0.00868892	0.0464957	-3.10639
7899361	syntaxin 12	STX12	23673	0.21393	8.80282	2.694	0.008702	0.0465582	-3.10773
7982661				0.125168	4.92042	2.69386	0.00870518	0.0465633	-3.10805
8089082	discoidin, CUB and LCCL domain containing 2	DCBLD2	131566	0.315169	6.93814	2.69384	0.00870576	0.0465633	-3.10811
8073511				-0.300103	6.19382	-2.69341	0.00871598	0.0466105	-3.10916
8058161	origin recognition complex subunit 2	ORC2	4999	-0.143575	8.00828	-2.69308	0.00872383	0.0466449	-3.10996
8160504	leucine rich repeat containing 19	LRRC19	64922	-0.728287	8.76649	-2.69298	0.0087261	0.0466495	-3.11019
8116807	small nuclear ribonucleoprotein U11/U12 subunit 48	SNRNP48	154007	-0.202377	7.62269	-2.69269	0.00873319	0.04668	-3.11092
8010848	tubulin folding cofactor D	TBCD	6904	0.16157	8.19655	2.69244	0.0087392	0.0467046	-3.11153
8066431	adenosine deaminase	ADA	100	0.303439	7.42456	2.69229	0.00874256	0.046715	-3.11187
8160870	uncharacterized LOC730098///C-C motif chemokine ligand 27	LOC730098///CCL27	730098///10850	-0.137753	6.39547	-2.69182	0.00875397	0.0467685	-3.11304
7986411	myocyte enhancer factor 2A	MEF2A	4205	-0.122051	8.48235	-2.69138	0.00876438	0.0468166	-3.11409
8031576	NLR family pyrin domain containing 4	NLRP4	147945	-0.192272	4.74219	-2.69126	0.00876717	0.046824	-3.11438
8069448				0.417717	4.31371	2.69085	0.0087772	0.0468634	-3.1154
7960819				-0.269492	4.64446	-2.69084	0.00877738	0.0468634	-3.11542
7962842	adenylate cyclase 6	ADCY6	112	-0.251295	8.7577	-2.69056	0.00878415	0.046892	-3.1161
8066009	RNA binding motif protein 39	RBM39	9584	0.163213	9.72441	2.69028	0.00879072	0.0469117	-3.11677
8031750	zinc finger protein 419	ZNF419	79744	-0.158172	6.59985	-2.69028	0.00879081	0.0469117	-3.11678
7959657	ATPase H+ transporting V0 subunit a2	ATP6V0A2	23545	-0.147063	8.24302	-2.69023	0.00879206	0.0469117	-3.1169
8154785	charged multivesicular body protein 5	CHMP5	51510	-0.222758	8.90561	-2.69012	0.00879458	0.0469176	-3.11716
7900446	ZFP69 zinc finger protein	ZFP69	339559	0.14241	5.81601	2.6896	0.00880701	0.0469764	-3.11842
8143629	olfactory receptor family 2 subfamily A member 9 pseudogene///olfactory receptor family 2 subfamily A member 20 pseudogene	OR2A9P///OR2A20P	441295///401428	-0.366562	7.6432	-2.68934	0.00881329	0.0469992	-3.11905
7915882	EF-hand calcium binding domain 14	EFCAB14	9813	-0.138486	10.0878	-2.68931	0.00881413	0.0469992	-3.11914
8144993				-0.178039	5.25209	-2.68921	0.0088164	0.0470028	-3.11937
7921882	olfactomedin like 2B	OLFML2B	25903	0.514344	6.18247	2.68916	0.00881762	0.0470028	-3.11949
8117888	RAN, member RAS oncogene family	RAN	5901	0.240227	8.67054	2.68901	0.00882138	0.0470153	-3.11987
8048864	C-C motif chemokine ligand 20	CCL20	6364	1.07078	8.10389	2.68885	0.00882511	0.0470277	-3.12025
7980828	coiled-coil domain containing 88C	CCDC88C	440193	0.31443	8.47058	2.68867	0.00882937	0.0470428	-3.12068
7931582	polyamine oxidase (exo-N4-amino)	PAOX	196743	-0.151066	8.03382	-2.68854	0.00883249	0.0470464	-3.12099
8009277	regulator of G-protein signaling 9	RGS9	8787	-0.285176	5.98494	-2.68853	0.00883288	0.0470464	-3.12103
7893531				-0.248025	7.55826	-2.68731	0.00886232	0.0471957	-3.124
7893132				0.302972	3.89172	2.68689	0.00887246	0.0472348	-3.12501
8151492				-0.131713	4.55188	-2.68689	0.0088725	0.0472348	-3.12502
7980003				-0.247718	5.81941	-2.68671	0.00887686	0.0472411	-3.12546
8157216	UDP-glucose ceramide glucosyltransferase	UGCG	7357	-0.253849	8.34477	-2.68669	0.0088772	0.0472411	-3.12549
7959314	SET domain containing 1B	SETD1B	23067	-0.119864	8.16131	-2.68666	0.00887795	0.0472411	-3.12557
8146957	peptidase inhibitor 15	PI15	51050	1.06276	5.92537	2.68659	0.00887966	0.0472426	-3.12574
8152041	ring finger protein 19A, RBR E3 ubiquitin protein ligase	RNF19A	25897	-0.148751	8.82878	-2.68649	0.00888206	0.0472426	-3.12598
8009502	potassium voltage-gated channel subfamily J member 2	KCNJ2	3759	0.563686	7.2874	2.68647	0.00888266	0.0472426	-3.12604
8026361				-0.26906	7.51242	-2.68642	0.00888391	0.0472426	-3.12616
7998336	nuclear prelamin A recognition factor like	NARFL	64428	-0.117926	6.94405	-2.68617	0.00888985	0.0472636	-3.12676
8131496	glucocorticoid induced 1	GLCCI1	113263	0.343517	8.03715	2.68614	0.0088907	0.0472636	-3.12684
8011131	Rab interacting lysosomal protein	RILP	83547	-0.201593	7.87236	-2.68603	0.00889336	0.0472702	-3.12711
8134345				-0.237494	3.96438	-2.68567	0.00890191	0.047308	-3.12797
8152215	Kruppel like factor 10	KLF10	7071	0.173349	8.01878	2.68545	0.00890727	0.0473289	-3.1285
8055643				0.283367	4.46218	2.68519	0.00891354	0.0473547	-3.12913
8123843	orofacial cleft 1 candidate 1	OFCC1	266553	-0.146273	4.4053	-2.685	0.00891829	0.0473724	-3.1296
8009727	mitochondrial ribosomal protein L58	MRPL58	3396	0.187006	7.91515	2.68493	0.00891985	0.0473731	-3.12976
8063590	phosphoenolpyruvate carboxykinase 1	PCK1	5105	-1.25499	9.52688	-2.68483	0.00892237	0.0473761	-3.13001
7979033	salvador family WW domain containing protein 1	SAV1	60485	0.242085	8.0751	2.68479	0.00892326	0.0473761	-3.1301
8178476	ATP6V1G2-DDX39B readthrough (NMD candidate)///DEAD-box helicase 39B	ATP6V1G2-DDX39B///DDX39B	100532737///7919	0.165121	11.0805	2.68457	0.00892869	0.0473938	-3.13064
7894494				0.310017	7.27952	2.68454	0.00892945	0.0473938	-3.13072
8173713	magnesium transporter 1	MAGT1	84061	0.212127	8.27127	2.68441	0.00893249	0.0474024	-3.13102
7932742				-0.16024	5.64488	-2.68428	0.00893571	0.0474072	-3.13134
7937518	tetraspanin 4	TSPAN4	7106	0.27711	7.85414	2.68426	0.00893625	0.0474072	-3.1314
8086028	galactosidase beta 1	GLB1	2720	0.225021	8.9544	2.68404	0.00894164	0.047423	-3.13193
8153652	SHANK associated RH domain interactor	SHARPIN	81858	-0.130751	8.68336	-2.68402	0.00894208	0.047423	-3.13198
8105741	microtubule associated serine/threonine kinase family member 4	MAST4	375449	-0.118048	7.59111	-2.68366	0.00895077	0.0474613	-3.13284
8028930	RAB4B-EGLN2 readthrough (NMD candidate)///MIA-RAB4B readthrough (NMD candidate)///RAB4B, member RAS oncogene family	RAB4B-EGLN2///MIA-RAB4B///RAB4B	100529264///100529262///53916	-0.17975	7.73843	-2.68361	0.00895217	0.0474613	-3.13298
7928789	retinal G protein coupled receptor	RGR	5995	-0.14278	5.8582	-2.68352	0.00895435	0.0474653	-3.1332
7987145	formin 1	FMN1	342184	0.234758	6.81209	2.68336	0.00895827	0.0474785	-3.13359
8042109				-0.348502	5.36508	-2.68265	0.00897561	0.0475571	-3.13531
7953409	parathymosin	PTMS	5763	-0.201853	8.89403	-2.68263	0.00897595	0.0475571	-3.13534
7925691	zinc finger protein 124	ZNF124	7678	-0.262158	6.64523	-2.68242	0.00898118	0.0475772	-3.13586
8132347	G protein-coupled receptor 141	GPR141	353345	0.328311	5.34514	2.68234	0.00898317	0.0475786	-3.13606
8138108	KDEL endoplasmic reticulum protein retention receptor 2	KDELR2	11014	0.175318	10.9708	2.68229	0.0089843	0.0475786	-3.13617
8011011	tyrosine 3-monooxygenase/tryptophan 5-monooxygenase activation protein epsilon	YWHAE	7531	0.13429	10.699	2.68214	0.00898794	0.0475903	-3.13653
8134349				-0.131479	5.84222	-2.68179	0.0089966	0.047623	-3.13739
8013588	DNA polymerase delta interacting protein 2	POLDIP2	26073	-0.140614	9.99667	-2.68177	0.00899699	0.047623	-3.13743
8126681	alanyl-tRNA synthetase 2, mitochondrial	AARS2	57505	-0.171958	7.00158	-2.68157	0.009002	0.047642	-3.13793
8053872	astacin-like metallo-endopeptidase (M12 family)	ASTL	431705	-0.136638	6.20428	-2.68149	0.00900387	0.0476443	-3.13811
8098581	sorting nexin 25	SNX25	83891	-0.227976	7.19107	-2.68137	0.00900692	0.0476529	-3.13841
7975545	presenilin 1	PSEN1	5663	-0.216938	10.1003	-2.68126	0.00900953	0.0476575	-3.13867
8061211	D-tyrosyl-tRNA deacylase 1	DTD1	92675	0.142195	7.58089	2.68115	0.00901219	0.0476575	-3.13893
7893946				-0.175139	7.98919	-2.68113	0.00901274	0.0476575	-3.13899
7895075				0.536071	4.01022	2.6811	0.00901353	0.0476575	-3.13907
7971191	transmembrane phosphoinositide 3-phosphatase and tensin homolog 2 pseudogene 5///SGT1 homolog, MIS12 kinetochore complex assembly cochaperone pseudogene 3	TPTE2P5///SUGT1P3	100616668///283507	-0.206264	6.44443	-2.68062	0.00902532	0.0477122	-3.14023
7923271	calcium voltage-gated channel subunit alpha1 S	CACNA1S	779	-0.152914	5.39748	-2.68034	0.00903219	0.0477402	-3.14091
8043320	uncharacterized LOC400965	LOC400965	400965	-0.156959	5.40839	-2.68029	0.00903348	0.0477402	-3.14103
8019778	phosphate cytidylyltransferase 2, ethanolamine	PCYT2	5833	-0.30507	9.11698	-2.67992	0.00904244	0.04778	-3.14192
7892760				-0.395179	5.84186	-2.67963	0.00904977	0.0478111	-3.14264
8068024	junctional adhesion molecule 2	JAM2	58494	0.517339	7.52968	2.67924	0.00905927	0.0478537	-3.14357
7893043				-0.290016	6.49846	-2.67914	0.00906179	0.0478594	-3.14382
8025951	zinc finger protein 491	ZNF491	126069	-0.114335	5.01091	-2.67825	0.00908367	0.0479637	-3.14597
7977077	microtubule affinity regulating kinase 3	MARK3	4140	0.133158	7.54787	2.67822	0.00908442	0.0479637	-3.14604
8060030	histone deacetylase 4	HDAC4	9759	0.11057	7.38287	2.67802	0.00908948	0.0479762	-3.14654
8173926				-0.145121	4.69707	-2.67798	0.00909046	0.0479762	-3.14663
8017675	pleckstrin homology and RUN domain containing M1 pseudogene 1///pleckstrin homology and RUN domain containing M1	PLEKHM1P1///PLEKHM1	440456///9842	0.163324	9.54053	2.67795	0.00909113	0.0479762	-3.1467
7895056				0.148268	9.13025	2.67756	0.00910074	0.0480193	-3.14764
8160935	Fanconi anemia complementation group G	FANCG	2189	0.137416	6.92037	2.67677	0.00912041	0.0481155	-3.14956
7970672				-0.16748	5.29623	-2.6767	0.00912196	0.048116	-3.14971
7938388				-0.178203	5.54735	-2.67638	0.00912994	0.0481505	-3.15049
8075164	checkpoint kinase 2	CHEK2	11200	0.177555	5.51132	2.67629	0.00913216	0.0481545	-3.15071
8024740	protein inhibitor of activated STAT 4	PIAS4	51588	-0.0955908	7.96795	-2.67584	0.00914355	0.0482069	-3.15182
8137468				-0.156174	5.99373	-2.67559	0.00914955	0.048231	-3.1524
8131957	sorting nexin 10	SNX10	29887	0.681912	7.17461	2.6755	0.00915181	0.0482352	-3.15262
7946117	olfactory receptor family 56 subfamily A member 4	OR56A4	120793	-0.184368	5.02157	-2.67543	0.00915358	0.0482369	-3.15279
8030969	zinc finger protein 818, pseudogene	ZNF818P	390963	-0.149688	4.7298	-2.67511	0.00916162	0.0482716	-3.15358
7938416	MRVI1 antisense RNA 1	MRVI1-AS1	100129827	-0.160262	6.76388	-2.67474	0.00917091	0.0483013	-3.15448
8076387	TNF receptor superfamily member 13C	TNFRSF13C	115650	-0.201937	8.63251	-2.67472	0.00917141	0.0483013	-3.15453
7943075	FAT atypical cadherin 3	FAT3	120114	-0.105063	4.84463	-2.67471	0.00917161	0.0483013	-3.15455
7903119	ATP binding cassette subfamily D member 3	ABCD3	5825	-0.347777	9.17025	-2.67432	0.00918129	0.0483441	-3.15548
8175589				0.206427	4.62985	2.67427	0.00918265	0.0483441	-3.15562
8058063	raftlin family member 2	RFTN2	130132	0.511866	5.94601	2.67415	0.00918548	0.0483474	-3.15589
7945241	chromosome 11 open reading frame 44	C11orf44	283171	-0.179012	5.55477	-2.67412	0.00918629	0.0483474	-3.15597
8105436	mitogen-activated protein kinase kinase kinase 1	MAP3K1	4214	-0.283312	8.86163	-2.67404	0.00918826	0.0483474	-3.15616
8016463	homeobox B6	HOXB6	3216	-0.712486	7.08539	-2.67401	0.00918909	0.0483474	-3.15624
8005225	ubiquitin specific peptidase 32 pseudogene 1	USP32P1	162632	0.535002	5.75361	2.67383	0.00919363	0.0483636	-3.15668
8082035	CD86 molecule	CD86	942	0.695491	6.15315	2.67369	0.00919698	0.0483736	-3.157
8054395	UDP-glucuronate decarboxylase 1	UXS1	80146	0.238321	7.86498	2.67349	0.00920207	0.0483927	-3.1575
8117626				-0.155183	6.07307	-2.67305	0.00921299	0.0484313	-3.15855
8062347	uncharacterized LOC100288869	LOC100288869	100288869	-0.137822	5.38893	-2.67302	0.00921374	0.0484313	-3.15862
8092552	insulin like growth factor 2 mRNA binding protein 2	IGF2BP2	10644	-0.282703	8.16197	-2.67301	0.00921415	0.0484313	-3.15866
7919226	RNA polymerase III subunit C	POLR3C	10623	0.154787	7.7642	2.67289	0.00921704	0.0484313	-3.15894
8065165	sorting nexin 5	SNX5	27131	-0.126648	8.64017	-2.67288	0.00921726	0.0484313	-3.15896
8045345				-0.192016	6.17056	-2.67284	0.00921828	0.0484313	-3.15906
7956908				0.263956	6.85734	2.67276	0.00922043	0.0484313	-3.15927
7976571	GSK3B interacting protein	GSKIP	51527	0.424165	8.55823	2.67273	0.00922106	0.0484313	-3.15933
8064336	TBC1 domain family member 20///TBC1 domain family member 20	TBC1D20///TBC1D20	128637///128637	-0.13544	8.47451	-2.67221	0.00923414	0.0484923	-3.16059
8092654	ribosomal protein L39 like	RPL39L	116832	0.23075	5.64031	2.67204	0.00923841	0.0485071	-3.161
7893516				0.226527	10.6176	2.67183	0.00924369	0.0485272	-3.16151
7970413	paraspeckle component 1	PSPC1	55269	0.149361	8.24154	2.67153	0.00925129	0.0485594	-3.16224
7938053	olfactory receptor family 52 subfamily N member 4 (gene/pseudogene)	OR52N4	390072	-0.314412	4.43169	-2.67122	0.00925897	0.0485872	-3.16298
7913110	ER membrane protein complex subunit 1	EMC1	23065	0.155608	8.07952	2.6712	0.0092595	0.0485872	-3.16303
8033054	fucosyltransferase 3 (Lewis blood group)	FUT3	2525	0.531737	9.24108	2.67101	0.00926438	0.0486051	-3.1635
7985472	golgin subfamily A member 6-like protein 4///golgin A6 family-like 10///golgin A6 family-like 4///golgin A6 family-like 17, pseudogene///golgin A6 family-like 9///golgin A6 family-like 5, pseudogene	LOC102724093///GOLGA6L10///GOLGA6L4///GOLGA6L17P///GOLGA6L9///GOLGA6L5P	102724093///647042///643707///642402///440295///374650	0.165708	6.95362	2.67084	0.00926861	0.0486196	-3.16391
8050352	neurotensin receptor 2	NTSR2	23620	-0.145727	6.20695	-2.67075	0.00927072	0.048623	-3.16411
7966068				-0.339625	4.683	-2.67046	0.00927806	0.048651	-3.16482
8013473	keratin 17 pseudogene 5	KRT17P5	339240	-0.168986	6.58042	-2.67043	0.00927899	0.048651	-3.16491
8156601	ERCC excision repair 6 like 2	ERCC6L2	375748	-0.149164	9.1414	-2.67025	0.00928346	0.048653	-3.16533
8155630	monofunctional C1-tetrahydrofolate synthase, mitochondrial-like///monofunctional C1-tetrahydrofolate synthase, mitochondrial-like///methylenetetrahydrofolate dehydrogenase (NADP+ dependent) 1-like pseudogene///methylenetetrahydrofolate dehydrogenase (NADP+ dependent) 1-like pseudogene///methylenetetrahydrofolate dehydrogenase (NADP+ dependent) 1-like	LOC107984066///LOC100996643///LOC100133920///LOC286297///MTHFD1L	107984066///100996643///100133920///286297///25902	0.207144	6.6475	2.67024	0.00928374	0.048653	-3.16536
8161377	monofunctional C1-tetrahydrofolate synthase, mitochondrial-like///monofunctional C1-tetrahydrofolate synthase, mitochondrial-like///methylenetetrahydrofolate dehydrogenase (NADP+ dependent) 1-like pseudogene///methylenetetrahydrofolate dehydrogenase (NADP+ dependent) 1-like pseudogene///methylenetetrahydrofolate dehydrogenase (NADP+ dependent) 1-like	LOC107984066///LOC100996643///LOC100133920///LOC286297///MTHFD1L	107984066///100996643///100133920///286297///25902	0.207144	6.6475	2.67024	0.00928374	0.048653	-3.16536
8089771	CD80 molecule	CD80	941	0.643324	6.33475	2.67013	0.00928653	0.0486587	-3.16563
8027100	DEAD-box helicase 49	DDX49	54555	-0.13185	7.54853	-2.67008	0.00928776	0.0486587	-3.16575
8094719	NEDD4 binding protein 2	N4BP2	55728	0.204046	6.4609	2.66939	0.00930506	0.0487416	-3.1674
7893554				0.20112	11.1358	2.66915	0.00931111	0.0487656	-3.16798
7967493	nuclear receptor corepressor 2	NCOR2	9612	-0.136633	8.2321	-2.66894	0.00931645	0.0487859	-3.16849
7959535	2-oxoglutarate and iron dependent oxygenase domain containing 2	OGFOD2	79676	-0.157858	7.27807	-2.66883	0.00931918	0.0487926	-3.16875
8099406	NK3 homeobox 2	NKX3-2	579	-0.132631	6.55225	-2.66877	0.00932073	0.048793	-3.1689
7922462	mitochondrial ribosomal protein S14	MRPS14	63931	0.184102	7.93006	2.6685	0.00932756	0.048812	-3.16955
8150151				-0.10373	3.22614	-2.66846	0.00932871	0.048812	-3.16966
7976216	chromosome 14 open reading frame 159///phosphatidylinositol glycan anchor biosynthesis class F	C14orf159///PIGF	80017///5281	0.172084	8.07273	2.66845	0.00932877	0.048812	-3.16967
7997904				0.335232	8.04628	2.66815	0.0093364	0.0488442	-3.17039
7899841	hippocalcin	HPCA	3208	-0.165455	6.20026	-2.66774	0.0093468	0.048891	-3.17138
8006030	TAO kinase 1	TAOK1	57551	0.16771	8.53569	2.66755	0.00935176	0.0488992	-3.17186
8102006	mannosidase beta	MANBA	4126	0.234534	6.37482	2.66753	0.00935219	0.0488992	-3.1719
8044686	ARP3 actin related protein 3 homolog	ACTR3	10096	0.20306	10.6791	2.66751	0.00935278	0.0488992	-3.17195
7893201				-0.317693	11.1081	-2.66742	0.00935511	0.0489037	-3.17218
7910211	protease, serine 38	PRSS38	339501	-0.119678	5.42058	-2.66733	0.00935719	0.0489069	-3.17237
7914354	penta-EF-hand domain containing 1	PEF1	553115	-0.148633	7.77691	-2.66697	0.00936635	0.0489446	-3.17324
7922412	small nucleolar RNA, C/D box 77	SNORD77	692197	0.169037	3.43634	2.66693	0.00936736	0.0489446	-3.17334
8011407	P2RX5-TAX1BP3 readthrough (NMD candidate)///Tax1 binding protein 3	P2RX5-TAX1BP3///TAX1BP3	100533970///30851	-0.237985	9.74594	-2.66686	0.00936912	0.0489461	-3.17351
8123388	unc-93 homolog A (C. elegans)	UNC93A	54346	-0.536493	6.45714	-2.66672	0.00937273	0.0489573	-3.17385
8079964	G protein subunit alpha i2	GNAI2	2771	-0.162191	7.44684	-2.66657	0.00937647	0.0489655	-3.1742
8008704				-0.141806	5.7044	-2.66654	0.00937724	0.0489655	-3.17428
7949503	EGF containing fibulin like extracellular matrix protein 2	EFEMP2	30008	0.304238	7.37375	2.66602	0.00939057	0.0490274	-3.17554
7928401	coiled-coil-helix-coiled-coil-helix domain containing 1	CHCHD1	118487	0.18025	7.41668	2.66572	0.00939825	0.0490597	-3.17627
8151136	COP9 signalosome subunit 5	COPS5	10987	-0.165489	7.07143	-2.66546	0.00940482	0.0490863	-3.17689
8082965	muscle RAS oncogene homolog	MRAS	22808	0.320907	6.36272	2.6653	0.00940895	0.0491002	-3.17728
7893150				0.325068	6.33306	2.66522	0.00941087	0.0491025	-3.17746
7978776	MIS18 binding protein 1	MIS18BP1	55320	0.287777	7.71118	2.66514	0.00941312	0.0491031	-3.17768
8124955	natural cytotoxicity triggering receptor 3	NCR3	259197	-0.221648	6.30332	-2.66499	0.00941689	0.0491031	-3.17803
8178517	natural cytotoxicity triggering receptor 3	NCR3	259197	-0.221648	6.30332	-2.66499	0.00941689	0.0491031	-3.17803
8179773	natural cytotoxicity triggering receptor 3	NCR3	259197	-0.221648	6.30332	-2.66499	0.00941689	0.0491031	-3.17803
8063071	zinc finger SWIM-type containing 3	ZSWIM3	140831	-0.162866	6.4793	-2.66461	0.00942664	0.0491401	-3.17895
7893269				0.355348	6.45213	2.66452	0.00942883	0.0491401	-3.17916
8041940	STON1-GTF2A1L readthrough///stonin 1///general transcription factor IIA subunit 1 like	STON1-GTF2A1L///STON1///GTF2A1L	286749///11037///11036	0.291588	5.25048	2.66452	0.00942889	0.0491401	-3.17916
8085628	ankyrin repeat domain 28	ANKRD28	23243	0.169583	8.24594	2.66448	0.00942989	0.0491401	-3.17926
8038458	polynucleotide kinase 3'-phosphatase	PNKP	11284	0.12694	8.39951	2.66438	0.00943248	0.0491459	-3.1795
8011774	calmodulin binding transcription activator 2	CAMTA2	23125	-0.129268	8.61591	-2.66423	0.0094364	0.0491586	-3.17987
8092265	mitochondrial ribosomal protein L47	MRPL47	57129	0.166533	7.97699	2.66363	0.00945178	0.049231	-3.18132
8158511				-0.158188	4.3386	-2.66324	0.00946169	0.0492698	-3.18225
7940451	triokinase and FMN cyclase	TKFC	26007	-0.619989	9.82957	-2.66322	0.00946219	0.0492698	-3.1823
7960689	myeloid leukemia factor 2	MLF2	8079	-0.126945	10.7188	-2.66281	0.00947259	0.0493125	-3.18328
8033151	alkaline ceramidase 1	ACER1	125981	-0.149903	6.05091	-2.66278	0.00947336	0.0493125	-3.18335
7961998				-0.177421	6.45327	-2.66257	0.00947878	0.049333	-3.18386
7902874	leucine rich repeat containing 8 family member C	LRRC8C	84230	0.3518	6.84863	2.66248	0.00948122	0.049338	-3.18409
8173615	ring finger protein, LIM domain interacting	RLIM	51132	0.158455	7.20049	2.66228	0.00948634	0.0493538	-3.18457
8126853	patched domain containing 4	PTCHD4	442213	-0.201188	5.10862	-2.66223	0.00948768	0.0493538	-3.18469
7948588	synaptotagmin 7	SYT7	9066	-0.274704	7.14131	-2.66219	0.00948872	0.0493538	-3.18479
7893734				0.160789	12.2658	2.66205	0.00949213	0.0493607	-3.18511
8040334				-0.21324	12.3173	-2.66202	0.00949301	0.0493607	-3.18519
8175815	pregnancy up-regulated nonubiquitous CaM kinase	PNCK	139728	-0.148184	6.95227	-2.66173	0.0095004	0.0493914	-3.18588
7992722	protease, serine 21	PRSS21	10942	-0.155913	7.05261	-2.6613	0.00951151	0.049439	-3.18693
7937728	troponin I2, fast skeletal type	TNNI2	7136	-0.154557	6.63317	-2.66126	0.00951254	0.049439	-3.18702
8129872	oligodendrocyte transcription factor 3	OLIG3	167826	-0.163864	5.49694	-2.66099	0.00951945	0.0494672	-3.18767
7895370				-0.239453	5.84551	-2.6608	0.00952431	0.0494847	-3.18812
7896498				0.168744	10.4965	2.66068	0.00952763	0.0494943	-3.18843
8028172	calpain small subunit 1	CAPNS1	826	-0.158986	10.5576	-2.66055	0.00953082	0.0495031	-3.18873
7981161	spectrin repeat containing nuclear envelope family member 3	SYNE3	161176	-0.242386	6.91991	-2.66044	0.00953365	0.0495101	-3.18899
8150433	NK6 homeobox 3	NKX6-3	157848	-0.187243	7.9972	-2.65983	0.00954955	0.0495849	-3.19047
7991401	HD domain containing 3	HDDC3	374659	-0.139422	7.6149	-2.65976	0.00955131	0.0495863	-3.19064
8032588	small integral membrane protein 24	SMIM24	284422	-0.657067	9.83404	-2.65947	0.00955873	0.0496171	-3.19133
7892776				-0.285938	10.234	-2.65937	0.00956138	0.0496231	-3.19158
7896361				0.398483	8.11841	2.65928	0.00956375	0.0496276	-3.1918
7915160	Ras related GTP binding C	RRAGC	64121	-0.191058	8.83829	-2.65891	0.00957327	0.0496693	-3.19268
7893424				0.173942	12.2025	2.6588	0.00957619	0.0496767	-3.19295
8102532	phosphodiesterase 5A	PDE5A	8654	0.250252	7.84397	2.65874	0.00957775	0.049677	-3.1931
7992917	clusterin associated protein 1	CLUAP1	23059	0.216001	6.06452	2.65856	0.00958233	0.049693	-3.19352
7923917	Fc fragment of IgM receptor	FCMR	9214	-0.846491	7.5097	-2.65849	0.00958416	0.0496948	-3.19369
8012475	myosin, heavy chain 10, non-muscle	MYH10	4628	0.391481	6.40584	2.65823	0.0095909	0.049722	-3.19432
7969241				-0.442595	5.70615	-2.6581	0.00959443	0.0497325	-3.19464
7975876	estrogen related receptor beta	ESRRB	2103	-0.132333	5.6074	-2.65795	0.00959829	0.0497447	-3.195
8128890	glutathione S-transferase mu 2 pseudogene 1	GSTM2P1	442245	-0.218991	6.04864	-2.6574	0.0096125	0.0498106	-3.19632
8095110	KIT proto-oncogene receptor tyrosine kinase	KIT	3815	0.354091	6.54057	2.6573	0.00961507	0.0498162	-3.19655
8160472	tumor suppressor candidate 1	TUSC1	286319	-0.123463	6.54954	-2.65703	0.00962218	0.0498452	-3.19721
8068401	carbonyl reductase 1	CBR1	873	-0.506647	9.77699	-2.65694	0.00962448	0.0498494	-3.19742
7896730				0.484658	6.62616	2.65685	0.00962685	0.0498539	-3.19764
7928471	adenosine kinase	ADK	132	0.27586	7.27072	2.65674	0.00962963	0.0498605	-3.1979
7983763	mitogen-activated protein kinase 6	MAPK6	5597	-0.356732	8.77898	-2.65668	0.00963121	0.049861	-3.19805
8074888				-0.131981	7.07703	-2.65648	0.00963643	0.0498802	-3.19853
8163013				-0.165229	7.15325	-2.65637	0.00963933	0.0498875	-3.1988
8143984				-0.187832	6.61047	-2.65591	0.00965145	0.049936	-3.19991
7938420				-0.222413	5.29464	-2.6559	0.00965171	0.049936	-3.19994
8103859	dCMP deaminase	DCTD	1635	0.233302	9.05786	2.65579	0.00965444	0.0499423	-3.20019
8133155	tyrosylprotein sulfotransferase 1	TPST1	8460	0.40857	6.46025	2.65564	0.00965833	0.0499547	-3.20055
7895911				0.211402	11.1989	2.65523	0.00966905	0.0500024	-3.20153
8012403	aurora kinase B	AURKB	9212	0.238601	8.13537	2.65504	0.00967425	0.0500215	-3.20201
7951987	transmembrane protease, serine 13	TMPRSS13	84000	-0.168521	5.79076	-2.6549	0.00967783	0.0500257	-3.20234
7905999	RUN and SH3 domain containing 1	RUSC1	23623	-0.16636	7.73829	-2.65489	0.00967808	0.0500257	-3.20236
8176570	double homeobox 4	DUX4	100288687	-0.243625	7.56751	-2.65471	0.00968264	0.0500415	-3.20278
7999598	N-terminal asparagine amidase	NTAN1	123803	0.263386	6.94363	2.65445	0.00968959	0.0500696	-3.20342
8175574	SLIT and NTRK like family member 4	SLITRK4	139065	-0.135698	5.16385	-2.65433	0.00969275	0.0500782	-3.20371
8028950	cytochrome P450 family 2 subfamily G member 1, pseudogene	CYP2G1P	22952	-0.128072	4.71271	-2.6539	0.00970399	0.0501285	-3.20474
8020842	WW domain binding protein 11 pseudogene 1	WBP11P1	441818	-0.0997592	6.60262	-2.6538	0.00970664	0.0501344	-3.20498
7969060	fibronectin type III domain containing 3A	FNDC3A	22862	0.169815	9.36053	2.65334	0.00971865	0.0501886	-3.20608
8100154	corin, serine peptidase	CORIN	10699	-0.12678	4.94855	-2.65297	0.00972841	0.0502235	-3.20697
7925876	phosphofructokinase, platelet	PFKP	5214	0.254146	9.30278	2.65292	0.00972977	0.0502235	-3.2071
7949931	lysine methyltransferase 5B	KMT5B	51111	-0.164034	7.95555	-2.65291	0.00972993	0.0502235	-3.20711
7981514	AHNAK nucleoprotein 2	AHNAK2	113146	0.440273	5.97303	2.65276	0.00973404	0.0502335	-3.20749
7941272	metastasis associated lung adenocarcinoma transcript 1 (non-protein coding)	MALAT1	378938	0.151524	12.4843	2.65272	0.0097349	0.0502335	-3.20757
8116848	PAK1 interacting protein 1	PAK1IP1	55003	0.327394	6.69803	2.65263	0.0097373	0.0502381	-3.20779
8109326	small integral membrane protein 3	SMIM3	85027	0.158472	6.77689	2.65201	0.00975369	0.0503127	-3.20928
8059680	5-hydroxytryptamine receptor 2B	HTR2B	3357	0.277677	4.92945	2.65197	0.00975478	0.0503127	-3.20938
8159255	lipocalin 1	LCN1	3933	-0.146541	6.89059	-2.65188	0.00975716	0.0503172	-3.2096
7972890	growth hormone regulated TBC protein 1	GRTP1	79774	-0.27961	8.577	-2.65148	0.00976773	0.0503639	-3.21056
7922095	mitochondrial pyruvate carrier 2	MPC2	25874	-0.259343	9.78647	-2.65116	0.00977611	0.0503992	-3.21132
7913216	phospholipase A2 group IIA	PLA2G2A	5320	0.564828	11.4276	2.65005	0.00980545	0.0505427	-3.21398
8114709	FCH and double SH3 domains 1	FCHSD1	89848	-0.159905	6.9859	-2.64932	0.00982491	0.0506351	-3.21575
8114326	family with sequence similarity 13 member B	FAM13B	51306	-0.204088	7.97355	-2.64913	0.00983005	0.0506538	-3.21621
8103362				0.212514	4.1729	2.64877	0.00983961	0.0506952	-3.21707
8013616	solute carrier family 46 member 1	SLC46A1	113235	-0.645688	7.76169	-2.64871	0.00984114	0.0506952	-3.21721
8150112	glutathione-disulfide reductase	GSR	2936	-0.249905	11.2174	-2.64846	0.00984771	0.0507212	-3.21781
7897449	splA/ryanodine receptor domain and SOCS box containing 1	SPSB1	80176	-0.21262	7.46862	-2.64833	0.00985121	0.0507245	-3.21812
7932407	ST8 alpha-N-acetyl-neuraminide alpha-2,8-sialyltransferase 6	ST8SIA6	338596	0.363037	5.2124	2.64832	0.0098514	0.0507245	-3.21814
8027701	GRAM domain containing 1A	GRAMD1A	57655	0.325656	8.02249	2.6482	0.00985454	0.0507303	-3.21842
7996027	C-X3-C motif chemokine ligand 1	CX3CL1	6376	0.296623	7.37991	2.64817	0.00985558	0.0507303	-3.21852
7998878	protease, serine 22	PRSS22	64063	0.247623	6.92538	2.64798	0.00986063	0.0507484	-3.21897
8000244	ubiquitin specific peptidase 31	USP31	57478	0.148245	8.04638	2.64722	0.00988075	0.0508441	-3.22078
8017106	tripartite motif containing 37	TRIM37	4591	0.166122	7.22207	2.64694	0.00988822	0.0508747	-3.22145
7995755	2-oxoglutarate and iron dependent oxygenase domain containing 1	OGFOD1	55239	0.191246	7.47024	2.64628	0.00990589	0.0509577	-3.22304
8047467	cyclin dependent kinase 15	CDK15	65061	0.18143	5.27011	2.64558	0.00992466	0.0510329	-3.22472
8138337	alkylglycerol monooxygenase	AGMO	392636	-0.926308	8.03338	-2.64557	0.00992496	0.0510329	-3.22475
8005134	adenosine A2b receptor	ADORA2B	136	0.3264	7.27238	2.64554	0.0099258	0.0510329	-3.22482
7939996				-0.131385	5.42788	-2.6455	0.00992664	0.0510329	-3.2249
8132929	glioblastoma amplified sequence	GBAS	2631	0.209684	8.80801	2.64539	0.00992968	0.0510396	-3.22517
7970691	G protein-coupled receptor 12	GPR12	2835	-0.147976	5.67117	-2.64534	0.00993102	0.0510396	-3.22529
8168958	ARMCX5-GPRASP2 readthrough///armadillo repeat containing, X-linked 5	ARMCX5-GPRASP2///ARMCX5	100528062///64860	-0.125959	6.7461	-2.64521	0.00993466	0.0510504	-3.22562
8029773	IGF like family member 2	IGFL2	147920	-0.146854	5.24191	-2.64503	0.00993938	0.0510668	-3.22604
7964021	ring finger protein 41	RNF41	10193	-0.138721	7.44719	-2.64482	0.009945	0.0510878	-3.22654
7970096	inhibitor of growth family member 1	ING1	3621	-0.12185	7.24505	-2.64413	0.00996365	0.0511757	-3.22821
8044818	cilia and flagella associated protein 221	CFAP221	200373	0.383883	5.20498	2.64362	0.00997723	0.0512375	-3.22942
8000772	family with sequence similarity 57 member B	FAM57B	83723	-0.157348	7.33555	-2.64307	0.00999218	0.0513064	-3.23075
7979572				-0.163227	5.47974	-2.64294	0.00999563	0.0513161	-3.23105
8081135	CDV3 homolog	CDV3	55573	0.241954	9.24503	2.64223	0.0100147	0.0514063	-3.23275
8106181	basic transcription factor 3	BTF3	689	0.116749	8.85102	2.6419	0.0100238	0.0514447	-3.23355
8024956	hydroxysteroid 11-beta dehydrogenase 1 like	HSD11B1L	374875	-0.152197	6.25289	-2.64136	0.0100382	0.0515109	-3.23483
8180298	transcription elongation factor B subunit 1	TCEB1	6921	0.251587	9.42429	2.641	0.010048	0.0515529	-3.23569
7901443				-0.148175	6.57846	-2.64083	0.0100526	0.051569	-3.2361
8028770	zinc finger protein 546	ZNF546	339327	-0.145523	4.64405	-2.64064	0.0100576	0.0515794	-3.23655
7907213	golgin, RAB6 interacting	GORAB	92344	0.24853	6.93079	2.64064	0.0100578	0.0515794	-3.23656
8063386	CCAAT/enhancer binding protein beta	CEBPB	1051	0.383448	8.51059	2.64057	0.0100597	0.0515814	-3.23673
8158214	coenzyme Q4///coenzyme Q4	COQ4///COQ4	51117///51117	-0.211245	8.72264	-2.6405	0.0100616	0.0515833	-3.2369
8104912	S-phase kinase-associated protein 2, E3 ubiquitin protein ligase	SKP2	6502	0.249535	8.69762	2.64041	0.010064	0.0515876	-3.23711
7938707	otogelin	OTOG	340990	-0.150284	5.78867	-2.63988	0.0100785	0.0516483	-3.23839
8049042				0.221322	5.34805	2.63986	0.010079	0.0516483	-3.23843
7930025	ELOVL fatty acid elongase 3	ELOVL3	83401	0.138294	4.98784	2.63972	0.0100827	0.0516596	-3.23876
8102518	chromosome 4 open reading frame 3	C4orf3	401152	-0.184145	7.41285	-2.63922	0.0100963	0.051721	-3.23995
7949410	metastasis associated lung adenocarcinoma transcript 1 (non-protein coding)	MALAT1	378938	0.310837	8.08761	2.63845	0.0101173	0.0518209	-3.2418
8027584	potassium channel tetramerization domain containing 15	KCTD15	79047	0.137142	6.98293	2.63833	0.0101207	0.051825	-3.2421
7895203				-0.258248	8.80522	-2.63831	0.0101212	0.051825	-3.24215
8093683				-0.227088	5.52847	-2.63814	0.0101257	0.0518398	-3.24254
8130867	thrombospondin 2	THBS2	7058	0.838563	7.38941	2.63808	0.0101275	0.0518411	-3.2427
7990922	golgin subfamily A member 6-like protein 4///golgin A6 family-like 3///golgin A6 family-like 10///golgin A6 family-like 4///golgin A6 family-like 17, pseudogene///golgin A6 family-like 9///golgin A6 family-like 5, pseudogene	LOC102724093///GOLGA6L3///GOLGA6L10///GOLGA6L4///GOLGA6L17P///GOLGA6L9///GOLGA6L5P	102724093///100133220///647042///643707///642402///440295///374650	0.164236	7.46503	2.63784	0.0101339	0.0518661	-3.24326
8152340	NudC domain containing 1	NUDCD1	84955	0.268358	6.22678	2.63738	0.0101465	0.0519223	-3.24436
8090507				-0.195959	7.23815	-2.63714	0.0101531	0.0519483	-3.24494
8016832	monocyte to macrophage differentiation associated	MMD	23531	0.299795	7.63397	2.63677	0.0101632	0.0519921	-3.24582
8019350	stimulated by retinoic acid 13	STRA13	201254	0.151047	8.69903	2.63627	0.0101769	0.0520363	-3.24701
7959108	coiled-coil domain containing 60	CCDC60	160777	0.357207	5.57162	2.63626	0.0101772	0.0520363	-3.24704
8178291	olfactory receptor family 11 subfamily A member 1	OR11A1	26531	-0.145407	4.7203	-2.63622	0.0101782	0.0520363	-3.24712
8179591	olfactory receptor family 11 subfamily A member 1	OR11A1	26531	-0.145407	4.7203	-2.63622	0.0101782	0.0520363	-3.24712
8168359	NHS like 2	NHSL2	340527	0.246271	6.11252	2.63579	0.01019	0.0520886	-3.24815
8064277	myelin transcription factor 1	MYT1	4661	-0.126407	5.7014	-2.63573	0.0101916	0.0520892	-3.2483
8082012	solute carrier family 15 member 2	SLC15A2	6565	0.407234	6.21245	2.6356	0.0101952	0.0520984	-3.24861
8117304	solute carrier family 17 member 4	SLC17A4	10050	-0.701906	8.68682	-2.63555	0.0101966	0.0520984	-3.24873
8126173	potassium two pore domain channel subfamily K member 16	KCNK16	83795	-0.138612	6.39765	-2.63549	0.0101983	0.052099	-3.24888
7894449				0.232167	9.0476	2.63536	0.0102018	0.0521046	-3.24919
8113083	family with sequence similarity 172 member A	FAM172A	83989	-0.226357	7.7579	-2.63534	0.0102025	0.0521046	-3.24924
7941274	SCY1 like pseudokinase 1	SCYL1	57410	-0.123761	9.28198	-2.63469	0.0102203	0.0521874	-3.25079
8010237	chromosome 17 open reading frame 99	C17orf99	100141515	-0.160018	7.19499	-2.63425	0.0102325	0.0522385	-3.25185
7896718				0.795223	6.25032	2.63421	0.0102334	0.0522385	-3.25193
8037614	G protein-coupled receptor 4	GPR4	2828	0.267485	7.28288	2.63394	0.0102409	0.0522685	-3.25258
7893140				0.163442	12.9348	2.63358	0.0102508	0.0523111	-3.25344
8029950	EH domain containing 2	EHD2	30846	0.304295	8.08191	2.63347	0.0102538	0.0523187	-3.2537
7896622				0.224813	11.2283	2.63341	0.0102554	0.0523188	-3.25384
8037537	ERCC excision repair 2, TFIIH core complex helicase subunit	ERCC2	2068	0.163755	7.53077	2.63294	0.0102686	0.0523777	-3.25498
7969881	tripeptidyl peptidase 2	TPP2	7174	0.192868	8.16914	2.63281	0.0102722	0.0523876	-3.25529
7946306	ovochymase 2 (gene/pseudogene)	OVCH2	341277	-0.129279	4.53069	-2.63275	0.0102736	0.0523876	-3.25542
8031566				-0.229693	4.60592	-2.63246	0.0102818	0.0524211	-3.25612
7977497	cyclin B1 interacting protein 1	CCNB1IP1	57820	-0.195326	6.36845	-2.63221	0.0102888	0.0524488	-3.25673
8055476	tyrosine 3-monooxygenase/tryptophan 5-monooxygenase activation protein epsilon	YWHAE	7531	0.189455	11.1996	2.63201	0.0102942	0.0524684	-3.25719
7930894	G protein-coupled receptor kinase 5	GRK5	2869	0.295071	8.56316	2.63167	0.0103035	0.0525078	-3.258
8061114	destrin, actin depolymerizing factor	DSTN	11034	0.235547	8.82704	2.6315	0.0103083	0.0525238	-3.2584
8083063	solute carrier family 25 member 36	SLC25A36	55186	-0.244318	8.00216	-2.63137	0.0103119	0.0525345	-3.25872
8036656	seryl-tRNA synthetase 2, mitochondrial	SARS2	54938	0.135623	7.39407	2.63126	0.010315	0.0525418	-3.25898
8153041				-0.189488	4.98924	-2.63077	0.0103287	0.0525789	-3.26016
7998136	rhomboid 5 homolog 1	RHBDF1	64285	0.253951	8.00408	2.63077	0.0103287	0.0525789	-3.26016
8026483	olfactory receptor family 10 subfamily H member 2	OR10H2	26538	-0.155988	4.99203	-2.63071	0.0103303	0.0525789	-3.2603
8046646	oxysterol binding protein like 6	OSBPL6	114880	-0.397554	6.51218	-2.6307	0.0103306	0.0525789	-3.26032
8114628	histidyl-tRNA synthetase	HARS	3035	0.177924	8.7649	2.63067	0.0103315	0.0525789	-3.2604
8158961	general transcription factor IIIC subunit 5	GTF3C5	9328	-0.118029	8.02486	-2.63066	0.0103317	0.0525789	-3.26042
8177560	B double prime 1, subunit of RNA polymerase III transcription initiation factor IIIB	BDP1	55814	0.182832	7.48818	2.63055	0.0103349	0.0525869	-3.26069
8038981	zinc finger protein 611	ZNF611	81856	-0.176498	6.23127	-2.63036	0.0103401	0.0525991	-3.26114
8068105	BTB domain and CNC homolog 1	BACH1	571	-0.203294	8.15114	-2.63035	0.0103404	0.0525991	-3.26117
8021716	translocase of inner mitochondrial membrane 21	TIMM21	29090	0.208296	6.50621	2.63027	0.0103427	0.0526024	-3.26136
8153776	VPS28, ESCRT-I subunit	VPS28	51160	-0.148298	9.45752	-2.62996	0.0103512	0.0526375	-3.26209
7983413	dual oxidase 1	DUOX1	53905	0.263699	5.98486	2.62973	0.0103574	0.0526466	-3.26263
7903519	pre-mRNA processing factor 38B	PRPF38B	55119	0.149462	8.4117	2.62973	0.0103576	0.0526466	-3.26264
8002102				-0.175274	5.52942	-2.62973	0.0103577	0.0526466	-3.26265
7919780	golgi phosphoprotein 3 like	GOLPH3L	55204	0.230255	9.42626	2.62962	0.0103606	0.0526531	-3.26289
7972579	transmembrane and tetratricopeptide repeat containing 4	TMTC4	84899	-0.201281	8.29009	-2.62944	0.0103657	0.0526711	-3.26333
7964803	interleukin 22	IL22	50616	0.618414	5.17954	2.62931	0.0103694	0.0526817	-3.26365
7954645	tetraspanin 11	TSPAN11	441631	0.516685	8.06746	2.62912	0.0103746	0.0527005	-3.2641
8064539	carboxypeptidase X, M14 family member 1	CPXM1	56265	0.372639	6.47466	2.62899	0.0103781	0.05271	-3.2644
8137906	Rap associating with DIL domain	RADIL	55698	-0.143051	6.00977	-2.62873	0.0103854	0.0527345	-3.26502
7944401	hydroxymethylbilane synthase	HMBS	3145	0.261703	7.70018	2.62871	0.0103861	0.0527345	-3.26508
8077688	interleukin 17 receptor C	IL17RC	84818	-0.205587	7.92391	-2.62826	0.0103986	0.0527874	-3.26615
7898736	long intergenic non-protein coding RNA 339	LINC00339	29092	-0.148851	6.34393	-2.62816	0.0104013	0.0527874	-3.26637
7993017				0.223552	6.48482	2.62816	0.0104013	0.0527874	-3.26637
7893419				0.18152	12.0871	2.62807	0.0104039	0.0527925	-3.26659
8081465	BBX, HMG-box containing	BBX	56987	0.248405	7.91584	2.62797	0.0104067	0.052799	-3.26684
7905581	S100 calcium binding protein A1	S100A1	6271	-0.182758	5.79313	-2.62785	0.01041	0.0528074	-3.26712
8043782	cyclic nucleotide gated channel alpha 3	CNGA3	1261	-0.238845	5.99887	-2.62752	0.0104194	0.0528425	-3.26792
7900382	adenylate cyclase associated protein 1	CAP1	10487	0.197608	10.8496	2.62749	0.0104201	0.0528425	-3.26798
8133549	GTF2I repeat domain containing 2B///GTF2I repeat domain containing 2	GTF2IRD2B///GTF2IRD2	389524///84163	-0.203362	7.46651	-2.62737	0.0104236	0.0528522	-3.26828
7980535	dynein light chain LC8-type 1	DYNLL1	8655	0.193282	10.0047	2.62722	0.0104276	0.0528644	-3.26862
7977854	ajuba LIM protein	AJUBA	84962	0.200802	6.4639	2.62699	0.0104342	0.0528899	-3.26918
8026363				-0.454835	6.49199	-2.62681	0.0104391	0.0528956	-3.2696
8043276	small nucleolar RNA, C/D box 94	SNORD94	692225	-0.500427	8.98283	-2.62679	0.0104397	0.0528956	-3.26964
7933640	APOBEC1 complementation factor	A1CF	29974	-0.599715	9.6491	-2.62678	0.0104401	0.0528956	-3.26968
8052526	exportin 1	XPO1	7514	0.246645	8.52275	2.62666	0.0104433	0.0529037	-3.26995
8045857	CCDC148 antisense RNA 1	CCDC148-AS1	554201	0.443828	5.93956	2.62642	0.0104502	0.0529305	-3.27054
8178442	corneodesmosin	CDSN	1041	-0.142607	6.63887	-2.62619	0.0104565	0.0529546	-3.27108
8068478	chromatin assembly factor 1 subunit B	CHAF1B	8208	0.243854	6.25941	2.62613	0.0104583	0.0529558	-3.27123
8027519				-0.238395	3.43942	-2.62582	0.010467	0.052984	-3.27196
7950731	prolylcarboxypeptidase	PRCP	5547	0.545916	7.66922	2.62582	0.0104671	0.052984	-3.27197
8060344	tribbles pseudokinase 3	TRIB3	57761	-0.202535	6.45333	-2.62553	0.0104752	0.0530171	-3.27266
8087254	inosine monophosphate dehydrogenase 2	IMPDH2	3615	0.232577	8.73864	2.62547	0.0104769	0.0530177	-3.27281
8071332	RAN binding protein 1	RANBP1	5902	0.221075	8.10622	2.62515	0.0104858	0.0530543	-3.27355
7893700				-0.259959	10.031	-2.62502	0.0104895	0.0530649	-3.27387
8097857	meiotic nuclear divisions 1	MND1	84057	0.279153	5.18861	2.62476	0.0104968	0.0530938	-3.27448
8158224	solute carrier family 27 member 4	SLC27A4	10999	-0.379699	9.40621	-2.62438	0.0105076	0.0531405	-3.2754
8163637	tenascin C	TNC	3371	0.975318	8.32614	2.62418	0.0105131	0.0531545	-3.27586
7926385	signal transducing adaptor molecule	STAM	8027	0.177712	8.42682	2.62417	0.0105136	0.0531545	-3.2759
8031207	leukocyte immunoglobulin like receptor A2	LILRA2	11027	0.388508	5.53296	2.62369	0.0105271	0.053215	-3.27705
8005435	mitochondrial elongation factor 2	MIEF2	125170	-0.150272	7.71659	-2.6236	0.0105297	0.0532198	-3.27726
7946439	TMEM9 domain family member B	TMEM9B	56674	-0.237386	9.2621	-2.62288	0.0105499	0.0533139	-3.27896
7895588				0.190743	11.7841	2.62267	0.0105559	0.0533362	-3.27947
8052654	pellino E3 ubiquitin protein ligase 1	PELI1	57162	0.231662	9.16029	2.62238	0.0105641	0.0533669	-3.28015
8124020				-0.207963	5.14774	-2.62234	0.0105652	0.0533669	-3.28025
7964834	carboxypeptidase M	CPM	1368	0.834326	7.35349	2.62226	0.0105676	0.0533678	-3.28045
7894497				-0.284997	5.41044	-2.62222	0.0105686	0.0533678	-3.28053
7936762	arginyltransferase 1	ATE1	11101	-0.162102	8.60892	-2.6218	0.0105805	0.05342	-3.28154
8176163	GRB2 associated binding protein 3	GAB3	139716	0.253352	7.16346	2.62164	0.0105851	0.0534349	-3.28192
8089694	zinc finger protein 80	ZNF80	7634	-0.131946	4.90603	-2.62153	0.0105881	0.053442	-3.28217
7922707	ribonuclease L	RNASEL	6041	-0.200972	6.96771	-2.62123	0.0105966	0.0534768	-3.28288
7992584	deoxyribonuclease 1 like 2	DNASE1L2	1775	-0.153785	6.33497	-2.62094	0.0106049	0.053493	-3.28358
8105596	regulator of G-protein signaling 7 binding protein	RGS7BP	401190	-0.381317	5.79976	-2.62088	0.0106066	0.053493	-3.28372
8002347	alanyl-tRNA synthetase	AARS	16	0.248476	9.08436	2.62079	0.0106094	0.053493	-3.28395
8126066	mitochondrial carrier 1	MTCH1	23787	-0.0953652	9.00398	-2.62073	0.0106109	0.053493	-3.28408
7928999	lipase family member N	LIPN	643418	0.292623	4.0196	2.6207	0.0106117	0.053493	-3.28414
7934477	calcium/calmodulin dependent protein kinase II gamma	CAMK2G	818	-0.223079	9.18424	-2.6207	0.0106117	0.053493	-3.28415
8092314	DnaJ heat shock protein family (Hsp40) member C19	DNAJC19	131118	-0.171516	6.49626	-2.6207	0.0106117	0.053493	-3.28415
7966229	FAM222A antisense RNA 1	FAM222A-AS1	84983	-0.112371	4.51618	-2.62067	0.0106127	0.053493	-3.28423
7947490	APAF1 interacting protein	APIP	51074	0.192108	6.56222	2.6204	0.0106205	0.0535241	-3.28488
8038815	lens intrinsic membrane protein 2	LIM2	3982	-0.173418	6.41646	-2.6202	0.010626	0.0535381	-3.28534
8012116	CTD nuclear envelope phosphatase 1	CTDNEP1	23399	-0.112754	8.99314	-2.62019	0.0106265	0.0535381	-3.28538
7942232	NAD synthetase 1	NADSYN1	55191	0.138727	9.01049	2.62007	0.0106298	0.0535469	-3.28566
8110678	coiled-coil domain containing 127	CCDC127	133957	-0.156215	7.5043	-2.6199	0.0106347	0.0535632	-3.28606
8079426	transmembrane inner ear	TMIE	259236	-0.16896	5.87281	-2.61963	0.0106423	0.0535923	-3.2867
8117426	histone cluster 1, H2bh///histone cluster 1, H2bh	HIST1H2BH///HIST1H2BH	8345///8345	0.273763	9.96507	2.61956	0.0106443	0.0535923	-3.28686
8028656	pleckstrin homology and RhoGEF domain containing G2	PLEKHG2	64857	0.30285	7.69969	2.61953	0.0106453	0.0535923	-3.28695
7914282	syndecan 3	SDC3	9672	0.259355	7.31417	2.61942	0.0106482	0.0535989	-3.28719
7895045				-0.22172	9.83056	-2.61935	0.0106503	0.0536012	-3.28736
7978558	E2F associated phosphoprotein	EAPP	55837	-0.233898	7.88955	-2.61911	0.010657	0.0536265	-3.28793
7895798				0.347747	6.80559	2.61901	0.0106601	0.0536265	-3.28818
8149281				-0.311683	4.1701	-2.61901	0.0106601	0.0536265	-3.28819
7996675	THAP domain containing 11	THAP11	57215	-0.114305	7.78463	-2.61877	0.0106669	0.0536523	-3.28875
7899534	erythrocyte membrane protein band 4.1	EPB41	2035	-0.159021	7.62538	-2.61861	0.0106713	0.0536598	-3.28912
7894156				0.494006	5.45651	2.61861	0.0106716	0.0536598	-3.28914
7894044				0.350816	9.18578	2.61838	0.010678	0.0536838	-3.28967
8067839	fibroblast growth factor 7 pseudogene 3///fibroblast growth factor 7 pseudogene 6///fibroblast growth factor 7	FGF7P3///FGF7P6///FGF7	654466///387628///2252	0.491031	5.4375	2.61819	0.0106836	0.0537039	-3.29013
8057898	HECT, C2 and WW domain containing E3 ubiquitin protein ligase 2	HECW2	57520	0.298213	5.83186	2.6179	0.0106918	0.0537372	-3.29082
8086317	golgi reassembly stacking protein 1	GORASP1	64689	-0.16897	8.03989	-2.6178	0.0106947	0.0537433	-3.29105
8068164	keratin associated protein 20-3	KRTAP20-3	337985	0.12094	4.38574	2.61756	0.0107017	0.0537704	-3.29163
8144643	GATA binding protein 4	GATA4	2626	0.903144	7.72834	2.61734	0.0107079	0.0537933	-3.29215
8042859	INO80B-WBP1 readthrough (NMD candidate)///INO80 complex subunit B	INO80B-WBP1///INO80B	100532735///83444	-0.146367	7.35159	-2.61698	0.0107183	0.0538296	-3.29301
8174654	kelch like family member 13	KLHL13	90293	-0.358985	5.98104	-2.61698	0.0107183	0.0538296	-3.29301
7968062	ATPase H+/K+ transporting non-gastric alpha2 subunit	ATP12A	479	-0.152192	5.26748	-2.61643	0.010734	0.0539003	-3.29431
7975616	dynein axonemal light chain 1	DNAL1	83544	0.160305	4.60262	2.61575	0.0107535	0.0539897	-3.29591
7912239	G protein-coupled receptor 157	GPR157	80045	-0.207165	7.30103	-2.61562	0.0107573	0.0539982	-3.29623
8013906	twinfilin actin binding protein 1	TWF1	5756	0.261628	9.88952	2.61558	0.0107584	0.0539982	-3.29632
8024864	hepatoma-derived growth factor-related protein 2	HDGFRP2	84717	0.0919692	7.8021	2.61548	0.0107613	0.0540045	-3.29656
8077731	Fanconi anemia complementation group D2	FANCD2	2177	0.296008	6.64196	2.61541	0.0107634	0.0540072	-3.29674
7929919	sideroflexin 3	SFXN3	81855	-0.489559	8.97897	-2.61534	0.0107654	0.0540088	-3.2969
8063536	transcription factor AP-2 gamma	TFAP2C	7022	0.436183	5.36645	2.61523	0.0107684	0.054013	-3.29715
8056572	SPC25, NDC80 kinetochore complex component	SPC25	57405	0.291748	5.07905	2.6152	0.0107695	0.054013	-3.29723
7905462				-0.108961	3.5553	-2.6149	0.0107782	0.0540487	-3.29795
7894051				0.213108	12.7004	2.61458	0.0107873	0.0540861	-3.2987
7928558	zinc finger MIZ-type containing 1	ZMIZ1	57178	-0.136297	8.72648	-2.6142	0.0107984	0.0541336	-3.29961
8160168	FRAS1 related extracellular matrix 1	FREM1	158326	-0.472537	7.68997	-2.61403	0.0108032	0.0541495	-3.30001
8035648	transmembrane 6 superfamily member 2	TM6SF2	53345	-0.874333	10.5221	-2.61378	0.0108104	0.0541747	-3.3006
7894276				0.476353	5.64468	2.61375	0.0108115	0.0541747	-3.30069
8017010	heat shock transcription factor 5	HSF5	124535	-0.186683	5.74734	-2.61366	0.010814	0.0541793	-3.30089
7972461	solute carrier family 15 member 1	SLC15A1	6564	-1.26063	10.5049	-2.61333	0.0108236	0.0542192	-3.30168
8047763	neuropilin 2	NRP2	8828	0.538647	6.02106	2.61297	0.0108341	0.0542634	-3.30254
8087885	BRCA1 associated protein 1	BAP1	8314	-0.0994451	8.68803	-2.61285	0.0108374	0.0542719	-3.30281
8180232				-0.229769	7.03769	-2.61278	0.0108394	0.054272	-3.30297
7934945	pantothenate kinase 1	PANK1	53354	-0.33529	8.1959	-2.61274	0.0108407	0.054272	-3.30308
8175299	family with sequence similarity 127 member C	FAM127C	441518	0.190878	8.1624	2.61219	0.0108567	0.0543392	-3.30438
8064261	opioid related nociceptin receptor 1	OPRL1	4987	-0.143729	6.31239	-2.61216	0.0108574	0.0543392	-3.30444
7978538	ARHGAP5 antisense RNA 1 (head to head)	ARHGAP5-AS1	84837	-0.206757	6.64487	-2.61207	0.0108602	0.0543449	-3.30467
8045134				-0.132064	4.12833	-2.61177	0.0108689	0.0543807	-3.30538
7909862	chromosome 1 open reading frame 115	C1orf115	79762	-0.487881	9.10438	-2.61151	0.0108765	0.0544103	-3.306
8005574				0.23534	5.2909	2.61095	0.0108927	0.0544833	-3.30732
7893879				-0.368547	5.49527	-2.61087	0.0108949	0.0544862	-3.3075
7927307	annexin A8-like 1///annexin A8	ANXA8L1///ANXA8	728113///653145	-0.134404	5.99419	-2.61074	0.0108987	0.0544968	-3.30781
8097118				-0.181392	7.26899	-2.61062	0.0109022	0.0545061	-3.30809
8087337	laminin subunit beta 2	LAMB2	3913	0.268404	8.31502	2.60998	0.010921	0.0545918	-3.30962
8027908	RNA binding motif protein 42	RBM42	79171	-0.12053	7.47918	-2.60978	0.0109268	0.0546127	-3.31009
8051928	prolyl endopeptidase-like	PREPL	9581	0.189151	8.12515	2.60958	0.0109326	0.0546332	-3.31056
8133976	DBF4 zinc finger	DBF4	10926	0.193515	5.20603	2.60943	0.0109371	0.0546479	-3.31093
8124391	histone cluster 1, H2ab	HIST1H2AB	8335	0.40013	6.57844	2.60894	0.0109516	0.0547084	-3.3121
7981951	small nucleolar RNA, C/D box 116-6///small nucleolar RNA, C/D box 116-2	SNORD116-6///SNORD116-2	100033418///100033414	-0.365107	6.4683	-2.60887	0.0109535	0.0547084	-3.31226
8088642	leucine rich repeats and immunoglobulin like domains 1	LRIG1	26018	0.240864	8.67627	2.60885	0.0109542	0.0547084	-3.31231
7910630	cytochrome c oxidase assembly factor 6	COA6	388753	0.200934	7.66242	2.60821	0.0109727	0.0547927	-3.31381
8095751	prostate androgen-regulated mucin-like protein 1	PARM1	25849	0.799785	9.41394	2.60804	0.0109779	0.0548105	-3.31423
7979615	spectrin beta, erythrocytic	SPTB	6710	-0.115299	5.65049	-2.60788	0.0109824	0.0548247	-3.31459
7959957	unc-51 like autophagy activating kinase 1	ULK1	8408	-0.125322	8.15546	-2.60759	0.0109912	0.0548601	-3.3153
8114215	paired like homeodomain 1	PITX1	5307	0.206869	7.29793	2.60725	0.011001	0.0549011	-3.31609
8007797	40S ribosomal protein S26///ribosomal protein S26	LOC100996747///RPS26	100996747///6231	-0.241408	11.429	-2.60703	0.0110076	0.0549258	-3.31662
8071259	SEPT5-GP1BB readthrough///glycoprotein Ib platelet beta subunit	SEPT5-GP1BB///GP1BB	100526833///2812	-0.168684	7.03356	-2.6069	0.0110113	0.0549359	-3.31692
8154763				-0.386328	5.8373	-2.60666	0.0110184	0.0549472	-3.31749
7915614	patched 2	PTCH2	8643	-0.121363	6.40873	-2.60661	0.01102	0.0549472	-3.31762
8165932				-0.141745	4.14285	-2.6066	0.0110202	0.0549472	-3.31763
8124307	cytidine monophospho-N-acetylneuraminic acid hydroxylase, pseudogene	CMAHP	8418	0.471335	6.62353	2.6066	0.0110202	0.0549472	-3.31763
8086799	chondroitin sulfate proteoglycan 5	CSPG5	10675	-0.152981	5.87343	-2.60651	0.0110229	0.0549523	-3.31785
8074307				-0.150778	6.89732	-2.60642	0.0110254	0.0549568	-3.31805
8170210				-0.146178	5.11843	-2.6063	0.011029	0.0549663	-3.31834
8178554	lymphocyte antigen 6 complex, locus G5C	LY6G5C	80741	-0.142012	6.07423	-2.60564	0.0110484	0.0550551	-3.3199
7979849	DDB1 and CUL4 associated factor 5	DCAF5	8816	-0.116626	8.79996	-2.6054	0.0110554	0.0550818	-3.32046
8136159				-0.637107	7.90379	-2.60529	0.0110589	0.0550906	-3.32074
8083494	membrane metallo-endopeptidase	MME	4311	-1.13337	10.6029	-2.60518	0.0110621	0.0550986	-3.321
7908924	proline and arginine rich end leucine rich repeat protein	PRELP	5549	-0.36424	6.81171	-2.60505	0.011066	0.055106	-3.32131
8010614	fascin actin-bundling protein 2, retinal	FSCN2	25794	-0.169217	6.69527	-2.60502	0.0110669	0.055106	-3.32138
7894200				0.426446	4.83574	2.60457	0.0110801	0.0551551	-3.32244
8025028	caseinolytic mitochondrial matrix peptidase proteolytic subunit	CLPP	8192	-0.106475	8.66018	-2.60456	0.0110803	0.0551551	-3.32245
8152863				0.26556	5.69853	2.60451	0.0110818	0.0551551	-3.32257
8080168	aminoacylase 1	ACY1	95	-0.566396	10.6516	-2.60443	0.0110843	0.0551595	-3.32278
8168968	G protein-coupled receptor associated sorting protein 1	GPRASP1	9737	-0.203809	5.3793	-2.60431	0.0110877	0.0551683	-3.32305
7909318	complement component 4 binding protein alpha	C4BPA	722	0.856641	5.51367	2.60413	0.0110933	0.0551874	-3.32349
8175155	FERM domain containing 7	FRMD7	90167	-0.138268	4.75464	-2.60396	0.0110981	0.0552035	-3.32388
7894182				0.395123	4.73598	2.60386	0.0111011	0.0552101	-3.32412
8047038	PMS1 homolog 1, mismatch repair system component	PMS1	5378	0.228725	7.5396	2.6038	0.0111029	0.0552106	-3.32426
8043209	ring finger protein 181	RNF181	51255	-0.12183	8.76514	-2.60365	0.0111073	0.0552188	-3.32461
8062705	l(3)mbt-like 1 (Drosophila)	L3MBTL1	26013	-0.138971	6.32079	-2.60363	0.0111079	0.0552188	-3.32466
8022646	potassium channel tetramerization domain containing 1	KCTD1	284252	0.25125	5.74634	2.60343	0.0111139	0.0552407	-3.32514
8055978	family with sequence similarity 133 member B pseudogene///family with sequence similarity 133, member A pseudogene///family with sequence similarity 133, member A pseudogene///family with sequence similarity 133 member B	LOC100421561///FAM133CP///FAM133DP///FAM133B	100421561///728640///728066///257415	0.159639	7.62737	2.60322	0.0111201	0.055263	-3.32563
8078380	zinc finger protein 860	ZNF860	344787	-0.422909	5.36166	-2.603	0.0111266	0.0552871	-3.32615
7922174	coagulation factor V	F5	2153	0.507505	5.88497	2.60263	0.0111377	0.0553315	-3.32703
8007745	hexamethylene bisacetamide inducible 1	HEXIM1	10614	-0.185607	8.272	-2.60254	0.0111403	0.0553315	-3.32724
8117598	histone cluster 1, H4j///histone cluster 1, H4k///histone cluster 1, H4j///histone cluster 1, H4k	HIST1H4J///HIST1H4K///HIST1H4J///HIST1H4K	8363///8362///8363///8362	0.179588	8.49628	2.60252	0.0111409	0.0553315	-3.32729
7895693				0.156494	11.9132	2.60248	0.0111422	0.0553315	-3.32739
7930482	adrenoceptor alpha 2A	ADRA2A	150	0.281884	8.32122	2.6019	0.0111593	0.0554081	-3.32875
7964535	cytochrome P450 family 27 subfamily B member 1	CYP27B1	1594	0.292065	6.31043	2.60182	0.0111617	0.0554121	-3.32894
8012891				-0.172835	7.48668	-2.60158	0.0111688	0.0554389	-3.3295
7994235	leucine carboxyl methyltransferase 1 pseudogene	LOC554206	554206	-0.14678	5.83595	-2.60136	0.0111755	0.0554558	-3.33003
7929168	tankyrase 2	TNKS2	80351	0.142651	8.4061	2.60136	0.0111756	0.0554558	-3.33004
8146527	long intergenic non-protein coding RNA 1602	LINC01602	100505477	-0.122444	5.3238	-2.60103	0.0111854	0.0554918	-3.33082
7961964	asunder, spermatogenesis regulator	ASUN	55726	0.208219	7.23454	2.601	0.0111861	0.0554918	-3.33088
7981824	cytoplasmic FMR1 interacting protein 1	CYFIP1	23191	0.183861	8.49693	2.60065	0.0111968	0.0555364	-3.33172
8038804	claudin domain containing 2	CLDND2	125875	-0.141378	7.23539	-2.60029	0.0112076	0.0555811	-3.33257
7895624				0.440948	4.83789	2.60023	0.0112092	0.0555811	-3.3327
8140463	fibrinogen like 2	FGL2	10875	0.516924	9.91983	2.6001	0.0112132	0.0555887	-3.33302
8081214	G protein-coupled receptor 15	GPR15	2838	-0.623103	6.21115	-2.60007	0.011214	0.0555887	-3.33308
7898902	lysophospholipase II	LYPLA2	11313	-0.137023	9.3618	-2.59994	0.0112179	0.0555996	-3.33339
8059642	solute carrier family 16 member 14	SLC16A14	151473	0.45715	6.45767	2.59981	0.0112217	0.0556102	-3.33369
7988093	tumor protein p53 binding protein 1	TP53BP1	7158	0.21788	6.82944	2.59916	0.0112414	0.0556996	-3.33524
8155770	structural maintenance of chromosomes 5	SMC5	23137	0.152541	8.45273	2.59888	0.0112498	0.0557327	-3.3359
8096875	glutamyl aminopeptidase	ENPEP	2028	-1.23561	11.0393	-2.59848	0.0112616	0.0557791	-3.33684
8098421				-0.142904	7.11702	-2.59843	0.0112631	0.0557791	-3.33695
7898549	MRT4 homolog, ribosome maturation factor	MRTO4	51154	0.218338	7.13176	2.5984	0.0112642	0.0557791	-3.33703
7895691				0.235763	8.8933	2.59833	0.0112662	0.0557809	-3.3372
8151559	solute carrier family 10 member 5	SLC10A5	347051	-0.694898	8.27011	-2.59827	0.011268	0.055781	-3.33733
7977646	zinc finger protein 219	ZNF219	51222	-0.208107	7.81838	-2.59815	0.0112716	0.055781	-3.33762
7925161	interferon regulatory factor 2 binding protein 2	IRF2BP2	359948	-0.124338	9.59473	-2.59809	0.0112734	0.055781	-3.33776
7894036				0.185265	12.461	2.59806	0.0112744	0.055781	-3.33784
7978527	D-tyrosyl-tRNA deacylase 2 (putative)	DTD2	112487	0.248378	7.19847	2.59805	0.0112746	0.055781	-3.33786
8164194				0.186364	5.73567	2.5979	0.011279	0.0557938	-3.3382
8039078	baculoviral IAP repeat containing 8	BIRC8	112401	-0.122389	5.01221	-2.59782	0.0112815	0.0557938	-3.3384
7951838	ZPR1 zinc finger	ZPR1	8882	-0.161381	7.80419	-2.5978	0.0112823	0.0557938	-3.33845
7906185	NAD(P)HX epimerase///NAD(P)HX epimerase	NAXE///NAXE	128240///128240	-0.161811	8.90046	-2.59761	0.011288	0.055814	-3.33891
8168644				0.373999	10.4198	2.59741	0.0112938	0.0558296	-3.33936
8030908	zinc finger protein 480	ZNF480	147657	-0.182779	8.56473	-2.59739	0.0112945	0.0558296	-3.33942
7893913				-0.333731	7.3019	-2.59716	0.0113013	0.0558549	-3.33995
7896432				0.206699	8.56816	2.597	0.0113061	0.0558704	-3.34033
7993798				0.285155	4.67481	2.59673	0.0113145	0.0559035	-3.34098
8110289	nuclear receptor binding SET domain protein 1	NSD1	64324	0.120128	8.2169	2.59638	0.0113251	0.0559474	-3.34181
7988091				-0.185988	5.45209	-2.59614	0.0113321	0.0559737	-3.34236
8159616	NADPH dependent diflavin oxidoreductase 1	NDOR1	27158	-0.133496	7.68044	-2.59608	0.0113339	0.0559745	-3.3425
7972663				-0.208502	5.92177	-2.59571	0.0113453	0.0560223	-3.34339
8170402	heat shock transcription factor family, X-linked 1///heat shock transcription factor family, X-linked 2	HSFX1///HSFX2	100506164///100130086	-0.146109	6.11821	-2.59532	0.011357	0.056063	-3.3443
8175616	heat shock transcription factor family, X-linked 1///heat shock transcription factor family, X-linked 2	HSFX1///HSFX2	100506164///100130086	-0.146109	6.11821	-2.59532	0.011357	0.056063	-3.3443
8050190	ADAM metallopeptidase domain 17	ADAM17	6868	0.190198	7.66072	2.59527	0.0113586	0.056063	-3.34443
7949060	protein phosphatase 1 regulatory inhibitor subunit 14B///LIM domain kinase 2	PPP1R14B///LIMK2	26472///3985	0.145518	8.9905	2.59512	0.011363	0.0560761	-3.34477
8076225	ribosomal protein S19 binding protein 1	RPS19BP1	91582	-0.10863	8.29865	-2.59481	0.0113726	0.0561155	-3.34552
7937247	shadow of prion protein homolog (zebrafish) pseudogene 1	SPRNP1	399833	-0.179256	7.89672	-2.59462	0.0113783	0.0561289	-3.34596
8060103	ankyrin repeat and MYND domain containing 1	ANKMY1	51281	-0.122563	7.13911	-2.5946	0.0113787	0.0561289	-3.34599
8125048	dimethylarginine dimethylaminohydrolase 2	DDAH2	23564	-0.187763	7.5735	-2.59418	0.0113916	0.0561844	-3.347
7925184	RNA binding motif protein 34	RBM34	23029	-0.109327	7.1652	-2.59393	0.0113991	0.0562128	-3.34758
8099811				-0.182584	5.10757	-2.5938	0.011403	0.0562239	-3.34789
7895666				-0.275226	3.38194	-2.5936	0.0114093	0.0562455	-3.34837
7928147	ADAM metallopeptidase with thrombospondin type 1 motif 14	ADAMTS14	140766	0.203336	6.68664	2.59355	0.0114109	0.0562455	-3.34849
7895361				0.435396	5.58388	2.59349	0.0114125	0.0562455	-3.34862
7928545	DLG5 antisense RNA 1	DLG5-AS1	100128292	-0.129193	5.247	-2.593	0.0114274	0.0563108	-3.34978
8098506				-0.166471	5.71658	-2.59259	0.01144	0.0563646	-3.35075
7894827				-0.352367	8.11124	-2.59238	0.0114463	0.0563802	-3.35124
8130720	SFT2 domain containing 1	SFT2D1	113402	0.169413	8.15026	2.59232	0.0114481	0.0563802	-3.35137
8071516	breakpoint cluster region pseudogene 2///BCR, RhoGEF and GTPase activating protein	BCRP2///BCR	400892///613	-0.106873	6.90564	-2.59227	0.0114496	0.0563802	-3.35149
8113709	lysyl oxidase	LOX	4015	0.542947	6.66942	2.59226	0.01145	0.0563802	-3.35152
8090464	DnaJ heat shock protein family (Hsp40) member B8	DNAJB8	165721	-0.110271	5.8799	-2.59209	0.0114553	0.0563977	-3.35193
8098856	ring finger protein 212	RNF212	285498	-0.106747	5.58027	-2.59172	0.0114664	0.0564441	-3.35279
7893216				0.340605	4.50003	2.59166	0.0114683	0.0564453	-3.35294
7894043				-0.204531	12.08	-2.59145	0.0114746	0.056468	-3.35343
8016094	gap junction protein gamma 1	GJC1	10052	0.366891	6.49117	2.59138	0.0114768	0.0564702	-3.35359
7925728	olfactory receptor family 6 subfamily F member 1	OR6F1	343169	-0.164791	5.22624	-2.59122	0.0114817	0.0564831	-3.35397
8003503	Fanconi anemia complementation group A	FANCA	2175	0.220636	7.07382	2.59119	0.0114828	0.0564831	-3.35406
8071196	testis specific serine kinase 2	TSSK2	23617	-0.136895	5.38776	-2.59103	0.0114877	0.0564988	-3.35443
7963721	calcium binding and coiled-coil domain 1	CALCOCO1	57658	-0.177283	8.23237	-2.59094	0.0114904	0.0565007	-3.35464
7950743	RAB30, member RAS oncogene family	RAB30	27314	-0.423898	7.47682	-2.5909	0.0114915	0.0565007	-3.35472
8100784	UDP glucuronosyltransferase family 2 member B4	UGT2B4	7363	-0.218499	4.90036	-2.5908	0.0114947	0.0565082	-3.35497
7996198	coiled-coil domain containing 113	CCDC113	29070	0.177973	5.12792	2.59062	0.0115	0.0565234	-3.35538
8156748				-0.204093	4.58713	-2.59059	0.0115012	0.0565234	-3.35547
8004255	B-cell CLL/lymphoma 6B	BCL6B	255877	0.244692	6.8809	2.59014	0.0115147	0.0565815	-3.35651
7937950	olfactory receptor family 51 subfamily D member 1	OR51D1	390038	-0.200856	4.79756	-2.59006	0.0115172	0.056583	-3.3567
8037814				0.183408	5.63522	2.59002	0.0115185	0.056583	-3.3568
7947512	peptidase domain containing associated with muscle regeneration 1	PAMR1	25891	0.302903	6.26292	2.58997	0.0115201	0.056583	-3.35693
8129089	TSPY like 4	TSPYL4	23270	0.156717	6.86759	2.5899	0.0115223	0.0565854	-3.3571
8078214	RAB5A, member RAS oncogene family	RAB5A	5868	0.179769	9.53036	2.58973	0.0115275	0.0566024	-3.35749
8132062	zinc and ring finger 2, E3 ubiquitin protein ligase	ZNRF2	223082	-0.129798	9.15613	-2.58953	0.0115336	0.0566149	-3.35796
7999433				-0.189972	6.79341	-2.58951	0.0115342	0.0566149	-3.35801
8105663	neurolysin	NLN	57486	0.208082	6.15001	2.58944	0.0115364	0.0566149	-3.35818
7936596	CDK2 associated cullin domain 1	CACUL1	143384	-0.120929	8.93136	-2.58942	0.0115368	0.0566149	-3.35821
7946635	zinc finger BED-type containing 5	ZBED5	58486	-0.183967	7.74186	-2.5886	0.0115621	0.0567308	-3.36015
8003962	phospholipase D2	PLD2	5338	0.150264	7.51097	2.58832	0.0115708	0.056765	-3.36082
7994345	SH3 domain binding kinase 1	SBK1	388228	-0.118455	7.40427	-2.58824	0.0115731	0.0567677	-3.36099
7922130	dermatopontin	DPT	1805	-0.633125	6.45971	-2.58812	0.0115769	0.0567778	-3.36128
8051762	solute carrier family 8 member A1	SLC8A1	6546	-0.420334	7.09522	-2.58799	0.0115809	0.0567884	-3.36159
7973948	breast cancer metastasis-suppressor 1-like	BRMS1L	84312	0.139911	4.63488	2.58791	0.0115834	0.0567884	-3.36178
7951752	ubiquitin specific peptidase 28	USP28	57646	0.216817	7.71474	2.58789	0.0115841	0.0567884	-3.36183
7916609	Jun proto-oncogene, AP-1 transcription factor subunit	JUN	3725	-0.301047	8.70823	-2.58776	0.0115878	0.0567982	-3.36212
8157843	Rab9 effector protein with kelch motifs	RABEPK	10244	0.129711	6.56941	2.58765	0.0115913	0.0567991	-3.36238
8071489	purinergic receptor P2X 6	P2RX6	9127	-0.131068	5.89453	-2.58765	0.0115914	0.0567991	-3.36239
7909350	complement component 3d receptor 2	CR2	1380	-1.36009	6.7239	-2.58749	0.0115964	0.056812	-3.36277
7894993				-0.28314	4.63561	-2.58745	0.0115975	0.056812	-3.36285
8001981	formin homology 2 domain containing 1	FHOD1	29109	0.154946	6.90829	2.58734	0.0116009	0.0568202	-3.36311
7995479	poly(A) RNA polymerase D5, non-canonical	PAPD5	64282	-0.349776	8.35179	-2.58709	0.0116085	0.0568491	-3.3637
7982070	small nucleolar RNA, C/D box 115-32	SNORD115-32	100033806	-0.187706	4.01723	-2.58704	0.0116102	0.0568491	-3.36382
8117535	histone cluster 1, H2ag	HIST1H2AG	8969	0.206189	7.70636	2.58675	0.0116193	0.0568852	-3.36451
8143863	Fas activated serine/threonine kinase	FASTK	10922	-0.149592	8.61786	-2.58651	0.0116266	0.0569044	-3.36507
7946446	nuclear receptor interacting protein 3	NRIP3	56675	0.239872	5.79834	2.58651	0.0116266	0.0569044	-3.36507
8058350	islet cell autoantigen 1 like	ICA1L	130026	0.124052	4.83825	2.58639	0.0116303	0.0569059	-3.36536
8180343				0.137009	10.9005	2.58639	0.0116304	0.0569059	-3.36536
8002547	zinc finger protein 19	ZNF19	7567	-0.11305	6.3056	-2.58607	0.0116401	0.0569452	-3.3661
7894260				0.325598	4.87773	2.58542	0.0116602	0.0570351	-3.36762
8143110	solute carrier family 13 member 4	SLC13A4	26266	-0.107079	5.85403	-2.58534	0.011663	0.0570402	-3.36783
8164580	prostaglandin E synthase	PTGES	9536	0.430406	7.68189	2.58524	0.0116658	0.0570459	-3.36805
7896663				-0.279378	7.5854	-2.58494	0.0116752	0.0570835	-3.36877
8175642	chromosome X open reading frame 40B	CXorf40B	541578	-0.189616	7.56439	-2.5848	0.0116797	0.0570969	-3.3691
8137202	zinc finger protein 862	ZNF862	643641	-0.13925	7.17339	-2.58434	0.011694	0.0571584	-3.37019
8002999	glycine cleavage system protein H pseudogene 3///glycine cleavage system protein H (aminomethyl carrier) pseudogene///glycine cleavage system protein H (aminomethyl carrier) pseudogene///glycine cleavage system protein H	GCSHP3///LOC729080///LOC641746///GCSH	100329109///729080///641746///2653	0.183709	7.45331	2.58416	0.0116994	0.0571763	-3.37059
7979437	trans-L-3-hydroxyproline dehydratase	L3HYPDH	112849	0.164281	6.70617	2.58409	0.0117018	0.0571794	-3.37077
7917232	G protein subunit gamma 5	GNG5	2787	0.230523	9.35186	2.58403	0.0117035	0.0571794	-3.3709
7965723	UHRF1 binding protein 1 like	UHRF1BP1L	23074	-0.170147	7.7534	-2.5839	0.0117077	0.0571917	-3.37122
7896094				0.320815	8.47398	2.58377	0.0117116	0.0572024	-3.37152
8006706	chromosome 17 open reading frame 78	C17orf78	284099	-1.18036	9.84251	-2.58364	0.0117156	0.0572138	-3.37182
7924309	estrogen related receptor gamma	ESRRG	2104	-0.488292	6.21859	-2.58352	0.0117193	0.0572231	-3.3721
8124273	chromosome 6 open reading frame 62	C6orf62	81688	0.150816	9.37539	2.58323	0.0117283	0.0572565	-3.37278
7978285	adenylate cyclase 4	ADCY4	196883	0.255035	7.3978	2.58319	0.0117296	0.0572565	-3.37287
7895601				0.233194	11.373	2.58312	0.0117319	0.0572594	-3.37305
8095773	USO1 vesicle transport factor	USO1	8615	0.205924	9.83326	2.58169	0.0117767	0.0574695	-3.37642
7972426				-0.154703	5.93507	-2.58159	0.0117795	0.0574749	-3.37663
8122554	RAB32, member RAS oncogene family	RAB32	10981	-0.257206	7.26836	-2.5814	0.0117854	0.0574955	-3.37708
7896312				0.260768	6.20104	2.58131	0.0117883	0.0575008	-3.37729
8067743	zinc finger and BTB domain containing 46	ZBTB46	140685	0.143465	6.96678	2.58122	0.0117912	0.0575066	-3.37751
8031514	zinc finger protein 865	ZNF865	100507290	-0.248244	7.17433	-2.58049	0.011814	0.0576072	-3.37922
8049952	receptor transporter protein 5 (putative)	RTP5	285093	-0.154	6.85352	-2.58045	0.0118153	0.0576072	-3.37931
8117120	inhibitor of DNA binding 4, HLH protein	ID4	3400	-0.251801	7.12788	-2.58019	0.0118235	0.057636	-3.37993
7968711	component of oligomeric golgi complex 6	COG6	57511	0.200967	8.32292	2.58015	0.0118246	0.057636	-3.38001
7957570	plexin C1	PLXNC1	10154	0.570258	7.38023	2.58004	0.0118282	0.0576449	-3.38028
7956401	serine hydroxymethyltransferase 2	SHMT2	6472	0.259322	8.94655	2.57986	0.011834	0.0576649	-3.38072
7906339	CD1a molecule	CD1A	909	-0.185234	5.28768	-2.57941	0.0118481	0.0577252	-3.38177
7897620	phosphogluconate dehydrogenase	PGD	5226	0.24665	10.4795	2.57927	0.0118525	0.0577381	-3.3821
8098942	negative elongation factor complex member A	NELFA	7469	-0.110147	7.89992	-2.57898	0.0118615	0.0577734	-3.38277
8111524	UDP glycosyltransferase family 3 member A2	UGT3A2	167127	-0.142277	5.56377	-2.5786	0.0118736	0.0578237	-3.38367
8113660				-0.165256	9.02438	-2.57854	0.0118754	0.0578241	-3.3838
8045695				0.321842	5.65654	2.57839	0.0118802	0.057839	-3.38416
8094609	family with sequence similarity 114 member A1	FAM114A1	92689	0.205037	8.92465	2.57828	0.0118838	0.0578466	-3.38443
7911683	Fanconi anemia core complex associated protein 20	FAAP20	199990	-0.121441	6.83375	-2.57823	0.0118852	0.0578466	-3.38454
7894470				0.177341	9.60102	2.57799	0.0118926	0.057874	-3.38509
8017505	growth hormone 1	GH1	2688	-0.216619	5.61012	-2.57746	0.0119095	0.0579479	-3.38634
7893271				-0.200096	10.1618	-2.57734	0.0119132	0.0579573	-3.38662
7904000	DEAD-box helicase 20	DDX20	11218	0.19376	7.30814	2.57722	0.0119172	0.0579635	-3.38691
8074082	non-SMC condensin II complex subunit H2	NCAPH2	29781	-0.110547	7.06695	-2.57714	0.0119197	0.0579635	-3.3871
8137639	WD repeat domain 60	WDR60	55112	-0.182295	7.25588	-2.57714	0.0119197	0.0579635	-3.3871
8164995	bromodomain containing 3	BRD3	8019	-0.107793	7.75831	-2.57703	0.0119232	0.0579719	-3.38736
7964596				-0.270149	4.94507	-2.57683	0.0119295	0.0579751	-3.38782
8026007	zinc finger protein 791	ZNF791	163049	-0.165715	8.62929	-2.57682	0.0119298	0.0579751	-3.38784
7952739	zinc finger and BTB domain containing 44	ZBTB44	29068	-0.204851	8.32984	-2.57675	0.0119319	0.0579751	-3.388
8120239	transmembrane protein 14A	TMEM14A	28978	-0.237951	9.00721	-2.57672	0.011933	0.0579751	-3.38808
7976874				0.160504	5.37306	2.57668	0.0119342	0.0579751	-3.38818
8022356	spire type actin nucleation factor 1	SPIRE1	56907	0.295755	6.36851	2.57668	0.0119343	0.0579751	-3.38818
7892599				0.195389	10.2578	2.57651	0.0119394	0.0579914	-3.38856
7973510	copine 6	CPNE6	9362	-0.292671	6.46272	-2.57606	0.0119538	0.0580528	-3.38962
7909624	family with sequence similarity 71 member A	FAM71A	149647	-0.10227	5.42689	-2.57597	0.0119567	0.0580585	-3.38984
8107044	endoplasmic reticulum aminopeptidase 2	ERAP2	64167	0.741466	8.2375	2.5759	0.011959	0.058061	-3.39001
8045247	pleckstrin homology domain containing B2	PLEKHB2	55041	-0.185482	9.60825	-2.57527	0.011979	0.0581495	-3.39148
7893659				-0.292157	4.47424	-2.57518	0.0119817	0.0581501	-3.39168
7984190	thyroid hormone receptor interactor 4	TRIP4	9325	0.201824	7.46807	2.57515	0.0119826	0.0581501	-3.39175
8078395				-0.368693	5.68697	-2.57471	0.0119968	0.0582092	-3.3928
8030914	zinc finger protein 610	ZNF610	162963	-0.194438	5.43567	-2.57466	0.0119983	0.0582092	-3.39291
8132830				0.304676	6.26263	2.57454	0.012002	0.0582188	-3.39318
8097645				0.141053	5.05582	2.57442	0.012006	0.05823	-3.39348
8129458	Rho GTPase activating protein 18	ARHGAP18	93663	-0.327703	9.01853	-2.57436	0.0120079	0.0582307	-3.39362
8124901	major histocompatibility complex, class I, C///major histocompatibility complex, class I, B///major histocompatibility complex, class I, A///major histocompatibility complex, class I, B///major histocompatibility complex, class I, A	HLA-C///HLA-B///HLA-A///HLA-B///HLA-A	3107///3106///3105///3106///3105	0.109506	12.4294	2.5743	0.0120098	0.0582311	-3.39375
8067662	protein tyrosine kinase 6	PTK6	5753	-0.3088	8.82309	-2.57418	0.0120137	0.0582415	-3.39404
8171418	phosphatidylinositol glycan anchor biosynthesis class A	PIGA	5277	0.191023	6.31019	2.57398	0.0120201	0.058264	-3.39451
7912629	TMEM51 antisense RNA 1	TMEM51-AS1	200197	-0.157747	6.00675	-2.57388	0.0120232	0.0582707	-3.39474
7901911				-0.126233	5.16052	-2.57367	0.0120298	0.0582942	-3.39523
7925701				0.2915	5.92679	2.57358	0.0120328	0.0583001	-3.39545
8053429	gamma-glutamyl carboxylase	GGCX	2677	0.141771	7.66805	2.57302	0.0120507	0.0583785	-3.39676
8017104				-0.195042	4.20987	-2.5729	0.0120544	0.0583827	-3.39703
8117583	histone cluster 1, H3h///histone cluster 1, H2ai	HIST1H3H///HIST1H2AI	8357///8329	0.259637	7.9796	2.57288	0.0120551	0.0583827	-3.39708
8031293	killer cell immunoglobulin like receptor, two Ig domains and short cytoplasmic tail 2///killer cell immunoglobulin like receptor, three Ig domains and long cytoplasmic tail 3///killer cell immunoglobulin like receptor, three Ig domains and short cytoplasmic tail 1///killer cell immunoglobulin like receptor, three Ig domains and long cytoplasmic tail 2///killer cell immunoglobulin like receptor, three Ig domains and long cytoplasmic tail 1///killer cell immunoglobulin like receptor, two Ig domains and short cytoplasmic tail 4///killer cell immunoglobulin like receptor, two Ig domains and short cytoplasmic tail 1///killer cell immunoglobulin like receptor, two Ig domains and long cytoplasmic tail 3///killer cell immunoglobulin like receptor, two Ig domains and long cytoplasmic tail 2///killer cell immunoglobulin like receptor, two Ig domains and long cytoplasmic tail 1///killer cell immunoglobulin like receptor, three Ig domains and short cytoplasmic tail 1///killer cell immunoglobulin like receptor, three Ig domains and long cytoplasmic tail 2///killer cell immunoglobulin like receptor, three Ig domains and long cytoplasmic tail 1	KIR2DS2///KIR3DL3///KIR3DS1///KIR3DL2///KIR3DL1///KIR2DS4///KIR2DS1///KIR2DL3///KIR2DL2///KIR2DL1///KIR3DS1///KIR3DL2///KIR3DL1	100132285///115653///3813///3812///3811///3809///3806///3804///3803///3802///3813///3812///3811	-0.325568	6.48285	-2.57217	0.0120776	0.0584833	-3.39873
8120102	CD2 associated protein	CD2AP	23607	-0.354879	10.7451	-2.57205	0.0120816	0.0584943	-3.39903
7914878	claspin///claspin	CLSPN///CLSPN	63967///63967	0.323094	5.87231	2.57159	0.0120963	0.0585565	-3.4001
8165478	taperin	TPRN	286262	-0.292092	7.98269	-2.57137	0.0121033	0.0585746	-3.40061
8070010	synaptojanin 1	SYNJ1	8867	0.123559	7.34631	2.57134	0.0121043	0.0585746	-3.40068
7916112	RAB3B, member RAS oncogene family	RAB3B	5865	0.417594	6.43668	2.57131	0.0121053	0.0585746	-3.40076
8180342	ras-related C3 botulinum toxin substrate 1 (rho family, small GTP binding protein Rac1)	RAC1	5879	0.137364	11.1821	2.57117	0.01211	0.0585887	-3.4011
7978492	HEAT repeat containing 5A	HEATR5A	25938	0.18824	8.23879	2.57099	0.0121156	0.0585997	-3.40151
7995868	solute carrier family 12 member 3	SLC12A3	6559	-0.115414	6.36171	-2.57098	0.0121157	0.0585997	-3.40152
8026895	coiled-coil domain containing 124	CCDC124	115098	0.133543	8.89193	2.57088	0.0121192	0.0586081	-3.40178
8036224	TYRO protein tyrosine kinase binding protein	TYROBP	7305	0.453454	8.99257	2.57062	0.0121275	0.0586397	-3.40238
7973444				-0.150573	5.73255	-2.57023	0.0121399	0.0586908	-3.40328
8071185	DiGeorge syndrome critical region gene 5 (non-protein coding)	DGCR5	26220	-0.121006	6.63167	-2.57011	0.0121439	0.0586981	-3.40358
7895475				0.131816	12.4175	2.57008	0.0121449	0.0586981	-3.40365
8031238	leukocyte immunoglobulin like receptor B4	LILRB4	11006	0.695784	7.43644	2.56988	0.0121513	0.0587205	-3.40411
7962146	family with sequence similarity 60 member A	FAM60A	58516	-0.208895	7.05515	-2.56974	0.0121556	0.0587285	-3.40442
8116910	human immunodeficiency virus type I enhancer binding protein 1	HIVEP1	3096	0.183758	8.23619	2.56972	0.0121565	0.0587285	-3.40449
8060325	defensin beta 132	DEFB132	400830	-0.153241	6.10697	-2.5695	0.0121636	0.058754	-3.405
8054479	mal, T-cell differentiation protein like	MALL	7851	-0.377723	11.0053	-2.56928	0.0121705	0.0587789	-3.40551
7954469	Ras association domain family member 8	RASSF8	11228	0.318908	6.11718	2.56889	0.0121831	0.0588313	-3.40642
7949792	protein tyrosine phosphatase, receptor type C associated protein	PTPRCAP	5790	-0.448719	8.75732	-2.56882	0.0121854	0.058834	-3.40659
8072302	myotubularin related protein 3	MTMR3	8897	-0.130536	6.99456	-2.56821	0.012205	0.0589184	-3.40801
8013049	TBC1 domain family member 27	TBC1D27	96597	-0.161524	6.35769	-2.56813	0.0122077	0.0589184	-3.4082
8042223	EH domain binding protein 1	EHBP1	23301	-0.20175	6.90777	-2.56811	0.0122082	0.0589184	-3.40824
8005847	TNF alpha induced protein 1	TNFAIP1	7126	0.192446	9.10808	2.56796	0.0122133	0.0589291	-3.40861
7963235	cysteine and serine rich nuclear protein 2	CSRNP2	81566	0.194002	7.94631	2.56794	0.012214	0.0589291	-3.40866
7896341				0.258269	8.68819	2.5678	0.0122183	0.0589415	-3.40897
8040655	ethanolaminephosphotransferase 1	EPT1	85465	-0.437832	8.80865	-2.5676	0.0122249	0.0589648	-3.40945
8089729	immunoglobulin superfamily member 11	IGSF11	152404	-0.136378	5.67192	-2.56751	0.0122278	0.05897	-3.40966
8067680	helicase with zinc finger 2	HELZ2	85441	0.161412	7.33019	2.56737	0.0122323	0.0589832	-3.40998
7896655				0.304846	6.35453	2.56723	0.0122367	0.0589961	-3.41031
7959012				-0.201429	4.79897	-2.56713	0.0122401	0.0590036	-3.41054
8081838	Rho GTPase activating protein 31	ARHGAP31	57514	0.479554	7.19046	2.56695	0.012246	0.0590218	-3.41097
8160033	small nuclear ribonucleoprotein polypeptide E	SNRPE	6635	0.259967	7.72305	2.5669	0.0122474	0.0590218	-3.41107
7896193				-0.30492	7.9037	-2.56658	0.012258	0.0590616	-3.41184
7907124	TOR signaling pathway regulator	TIPRL	261726	0.167565	8.11569	2.56654	0.0122592	0.0590616	-3.41193
7895503				-0.277101	5.79056	-2.56587	0.012281	0.0591575	-3.41349
7894423				-0.248005	5.9763	-2.56582	0.0122827	0.0591575	-3.41361
8091537	immunoglobulin superfamily member 10	IGSF10	285313	-0.234047	5.01472	-2.56441	0.0123284	0.0593671	-3.4169
7908147	tRNA splicing endonuclease subunit 15	TSEN15	116461	0.173431	7.48665	2.56437	0.0123298	0.0593671	-3.417
8082663	nudix hydrolase 16 pseudogene 1	NUDT16P1	152195	-0.237337	8.38832	-2.56429	0.0123324	0.0593714	-3.41719
7976850	microRNA 154	MIR154	406946	0.126335	4.52417	2.56418	0.012336	0.059375	-3.41744
8052089				-0.137713	3.83548	-2.56415	0.0123368	0.059375	-3.4175
8132849				-0.245215	6.11917	-2.5636	0.012355	0.0594517	-3.4188
7931187	BUB3, mitotic checkpoint protein	BUB3	9184	0.171765	8.35096	2.56356	0.0123563	0.0594517	-3.41889
8076563	malonyl-CoA-acyl carrier protein transacylase	MCAT	27349	0.137574	7.56525	2.56346	0.0123595	0.0594547	-3.41913
8134655	cytochrome P450 family 3 subfamily A member 43	CYP3A43	64816	-0.143695	5.00478	-2.56341	0.0123611	0.0594547	-3.41924
8053404				-0.14994	3.59202	-2.56333	0.0123639	0.0594547	-3.41944
7998351				-0.172307	7.36437	-2.56332	0.012364	0.0594547	-3.41945
8072946	eukaryotic translation initiation factor 3 subunit L	EIF3L	51386	-0.189343	10.2095	-2.5632	0.0123678	0.0594592	-3.41972
7916928	ankyrin repeat domain 13C	ANKRD13C	81573	-0.128494	7.9675	-2.56318	0.0123686	0.0594592	-3.41977
8019842	thymidylate synthetase	TYMS	7298	0.3484	8.09239	2.5629	0.0123777	0.0594943	-3.42042
8082350	minichromosome maintenance complex component 2	MCM2	4171	0.20295	7.34679	2.56277	0.012382	0.0595065	-3.42073
8037123	POU class 2 homeobox 2	POU2F2	5452	-0.236924	7.26338	-2.56261	0.0123873	0.0595236	-3.42111
7896705				-0.22327	9.08233	-2.56251	0.0123905	0.0595304	-3.42134
8074958				0.141329	4.91604	2.56178	0.0124145	0.0596368	-3.42305
8078360	STT3B, catalytic subunit of the oligosaccharyltransferase complex	STT3B	201595	0.161367	10.4066	2.56165	0.0124188	0.0596488	-3.42335
7896495				0.156252	2.6891	2.56157	0.0124213	0.0596523	-3.42353
8147687				-0.330639	5.16441	-2.56144	0.0124256	0.0596646	-3.42384
8147396	integrator complex subunit 8	INTS8	55656	0.163116	6.87102	2.56135	0.0124287	0.0596709	-3.42406
8049271	autophagy related 16 like 1	ATG16L1	55054	-0.132664	7.21268	-2.56116	0.0124348	0.0596914	-3.42449
8001750	solute carrier family 38 member 7	SLC38A7	55238	0.143883	7.10714	2.561	0.0124401	0.0597081	-3.42487
7923965				-0.191482	4.6916	-2.56074	0.0124487	0.0597407	-3.42548
8068894	long intergenic non-protein coding RNA 319	LINC00319	284836	-0.159832	5.73239	-2.56058	0.012454	0.0597579	-3.42586
8159654	negative elongation factor complex member B	NELFB	25920	-0.11086	9.11778	-2.56027	0.012464	0.0597968	-3.42656
7999431	protamine 3	PRM3	58531	-0.171267	6.41888	-2.56005	0.0124713	0.0598234	-3.42708
8054254	AF4/FMR2 family member 3	AFF3	3899	-0.511323	6.17896	-2.5598	0.0124797	0.0598485	-3.42767
7893908				-0.457849	8.54132	-2.55978	0.0124801	0.0598485	-3.42771
8062685				-0.140947	5.64573	-2.55941	0.0124924	0.0598988	-3.42858
7904137	homeodomain interacting protein kinase 1	HIPK1	204851	0.166334	8.78114	2.55934	0.0124949	0.0599021	-3.42875
7969995	myosin XVI	MYO16	23026	-0.106789	5.66414	-2.55866	0.0125171	0.059995	-3.43032
7926059				0.19634	6.21122	2.55864	0.0125179	0.059995	-3.43038
8099395	RAB28, member RAS oncogene family	RAB28	9364	0.167999	6.8236	2.55827	0.0125301	0.0600447	-3.43123
8147717	outer dense fiber of sperm tails 1	ODF1	4956	-0.121013	5.56933	-2.55799	0.0125395	0.0600811	-3.4319
7963263				0.27106	6.2083	2.55782	0.0125451	0.0600992	-3.43229
8051241	anaplastic lymphoma receptor tyrosine kinase///kinesin family member 5B///anaplastic lymphoma receptor tyrosine kinase	ALK///KIF5B///ALK	238///3799///238	-0.105754	5.53111	-2.55764	0.0125509	0.0601185	-3.4327
8015511	DEXH-box helicase 58	DHX58	79132	0.175095	7.25287	2.55733	0.0125613	0.0601599	-3.43344
8136591	aarF domain containing kinase 2	ADCK2	90956	-0.158984	6.51161	-2.55706	0.0125703	0.0601918	-3.43406
8110618	cAMP regulated phosphoprotein 19	ARPP19	10776	-0.284108	7.37753	-2.55702	0.0125716	0.0601918	-3.43416
8123949				-0.155637	4.09803	-2.55692	0.0125749	0.0601986	-3.43439
7893258				0.315285	8.08114	2.55683	0.012578	0.0601986	-3.4346
7986736	golgin A6 family-like 6///golgin A6 family-like 22///golgin A6 family-like 1	GOLGA6L6///GOLGA6L22///GOLGA6L1	727832///440243///283767	-0.165375	5.27675	-2.55681	0.0125785	0.0601986	-3.43464
8126018	serine/threonine kinase 38	STK38	11329	-0.158237	9.78939	-2.55673	0.0125813	0.0602033	-3.43484
8034263	ELAV like neuron-specific RNA binding protein 3	ELAVL3	1995	-0.143614	6.0682	-2.55655	0.012587	0.0602208	-3.43524
7996608	capping protein regulator and myosin 1 linker 2	CARMIL2	146206	-0.246085	6.93025	-2.55651	0.0125886	0.0602208	-3.43535
7893627				0.352575	6.83781	2.55631	0.0125952	0.060244	-3.43581
7982117	gamma-aminobutyric acid type A receptor gamma3 subunit	GABRG3	2567	-0.15617	5.38026	-2.55622	0.0125981	0.0602493	-3.43602
7894194				-0.411261	4.94049	-2.556	0.0126054	0.060269	-3.43653
7942569	solute carrier organic anion transporter family member 2B1	SLCO2B1	11309	-0.217327	8.93709	-2.55599	0.0126059	0.060269	-3.43656
7898725	chymotrypsin like elastase family member 3A	CELA3A	10136	-0.15734	6.60152	-2.5556	0.0126186	0.0603133	-3.43745
8117189	kidney associated antigen 1	KAAG1	353219	-0.122915	5.26058	-2.5556	0.0126188	0.0603133	-3.43746
8098745	zinc finger protein 732	ZNF732	654254	-0.12969	5.20606	-2.5552	0.012632	0.060368	-3.43839
8100971	pro-platelet basic protein	PPBP	5473	-0.452646	5.54556	-2.55506	0.0126368	0.0603823	-3.43873
8017344	uncharacterized LOC100129112	LOC100129112	100129112	-0.231357	6.94349	-2.55488	0.0126426	0.0604013	-3.43913
8101013	ring finger and CHY zinc finger domain containing 1	RCHY1	25898	-0.191162	6.86502	-2.55473	0.0126478	0.0604172	-3.43949
7951159				-0.206553	4.80077	-2.55438	0.0126593	0.0604634	-3.44029
8097030				0.264097	5.20924	2.55426	0.0126634	0.0604747	-3.44058
8008213	lysine acetyltransferase 7	KAT7	11143	-0.152033	8.72493	-2.55418	0.0126661	0.0604784	-3.44077
8076851	ALG12, alpha-1,6-mannosyltransferase	ALG12	79087	-0.105607	8.48277	-2.55411	0.0126686	0.0604819	-3.44094
8141580	actin like 6B	ACTL6B	51412	-0.130555	6.13872	-2.55388	0.0126761	0.0605088	-3.44146
8146618	clavesin 1	CLVS1	157807	-0.149002	5.42406	-2.55383	0.0126779	0.0605089	-3.44159
7895856				0.352722	4.85084	2.55359	0.0126859	0.0605384	-3.44215
7894745				-0.373999	5.14858	-2.55334	0.0126943	0.06057	-3.44274
7895680				0.132797	13.0966	2.55298	0.0127062	0.0606178	-3.44356
8033352	methyl-CpG binding domain protein 3 like 3///methyl-CpG binding domain protein 3 like 4///methyl-CpG binding domain protein 3 like 5///methyl-CpG binding domain protein 3 like 2	MBD3L3///MBD3L4///MBD3L5///MBD3L2	653657///653656///284428///125997	-0.158855	5.9252	-2.55262	0.0127184	0.0606594	-3.44441
8175302	family with sequence similarity 127 member B	FAM127B	26071	0.149057	8.84147	2.55261	0.0127186	0.0606594	-3.44442
7983051	uncharacterized LOC105370792	LOC105370792	105370792	-0.130726	5.87403	-2.55234	0.0127278	0.0606905	-3.44506
7895410				0.260274	5.71778	2.55231	0.0127287	0.0606905	-3.44512
8023080	lipoxygenase homology domains 1	LOXHD1	125336	-0.128108	5.61212	-2.55187	0.0127434	0.0607388	-3.44614
7958262	t-complex 11 like 2	TCP11L2	255394	-0.296176	8.1966	-2.55182	0.012745	0.0607388	-3.44625
7960874	complement component 3a receptor 1	C3AR1	719	0.698473	7.21335	2.5518	0.0127459	0.0607388	-3.44631
8047910	parathyroid hormone 2 receptor	PTH2R	5746	-0.141841	4.82595	-2.55179	0.0127462	0.0607388	-3.44633
8146533	family with sequence similarity 110 member B	FAM110B	90362	0.246894	5.47929	2.55132	0.0127619	0.0608049	-3.44742
7907790	centrosomal protein 350	CEP350	9857	-0.224356	9.04942	-2.55096	0.012774	0.0608538	-3.44825
8136954	TRPM8 channel associated factor 2 pseudogene 1///TRPM8 channel associated factor 2	TCAF2P1///TCAF2	653691///285966	0.219429	7.33125	2.55034	0.012795	0.0609411	-3.4497
8123246	solute carrier family 22 member 3	SLC22A3	6581	0.409017	6.93982	2.55031	0.0127959	0.0609411	-3.44977
8152924	otoconin 90	OC90	729330	-0.12463	5.85267	-2.55019	0.0127999	0.0609512	-3.45005
8093539	Wolf-Hirschhorn syndrome candidate 1	WHSC1	7468	0.161571	7.26932	2.55013	0.0128022	0.0609534	-3.4502
8017102				-0.143387	5.33127	-2.54948	0.012824	0.0610484	-3.45171
7954012	BLOC-1 related complex subunit 5	BORCS5	118426	-0.1224	7.09098	-2.5492	0.0128336	0.0610784	-3.45237
8003410	galactosamine (N-acetyl)-6-sulfatase	GALNS	2588	-0.122446	8.26229	-2.54917	0.0128343	0.0610784	-3.45242
8162833	endoplasmic reticulum protein 44	ERP44	23071	0.149827	9.6041	2.54913	0.0128358	0.0610784	-3.45252
7894443				0.323711	7.25415	2.54885	0.0128454	0.0611078	-3.45318
7973840	Rho GTPase activating protein 5	ARHGAP5	394	-0.204122	8.86594	-2.5488	0.012847	0.0611078	-3.45329
8134318	CAS1 domain containing 1	CASD1	64921	0.40156	7.91022	2.54879	0.0128475	0.0611078	-3.45332
8000634				-0.156952	3.82418	-2.5486	0.0128536	0.0611284	-3.45374
8101780	hematopoietic prostaglandin D synthase	HPGDS	27306	-0.575058	6.25535	-2.54841	0.0128601	0.0611503	-3.45419
8001387	spalt like transcription factor 1	SALL1	6299	0.16986	7.55276	2.54816	0.0128686	0.0611752	-3.45477
7925448				0.227179	5.36091	2.54815	0.012869	0.0611752	-3.4548
8094938	NIPA like domain containing 1	NIPAL1	152519	-0.397035	8.34572	-2.54767	0.0128853	0.0612369	-3.45591
8133434	eukaryotic translation initiation factor 4H	EIF4H	7458	-0.0999888	10.5556	-2.54762	0.0128869	0.0612369	-3.45602
8106986	Rho related BTB domain containing 3	RHOBTB3	22836	0.329061	8.27657	2.54756	0.0128892	0.0612369	-3.45618
7958948	cilia and flagella associated protein 73	CFAP73	387885	-0.161672	7.38255	-2.54755	0.0128894	0.0612369	-3.45619
8166140	motile sperm domain containing 2	MOSPD2	158747	0.227082	7.61985	2.54722	0.0129007	0.0612819	-3.45697
7932510				-0.169975	5.21608	-2.54698	0.0129086	0.0613108	-3.45751
7894845				0.234091	10.9203	2.54651	0.0129248	0.061374	-3.45861
7911659	cilia and flagella associated protein 74	CFAP74	85452	-0.144273	5.46646	-2.54648	0.0129256	0.061374	-3.45867
7991758	hemoglobin subunit mu	HBM	3042	-0.176886	7.02593	-2.54633	0.0129308	0.0613901	-3.45903
7903079	down-regulator of transcription 1	DR1	1810	-0.105255	9.38177	-2.54621	0.012935	0.0614011	-3.45931
8099581	ligand dependent nuclear receptor corepressor like	LCORL	254251	-0.273066	8.0444	-2.54597	0.0129432	0.061418	-3.45987
8026047	JunB proto-oncogene, AP-1 transcription factor subunit	JUNB	3726	0.316531	9.77614	2.54595	0.0129439	0.061418	-3.45992
8033754	zinc finger protein 266	ZNF266	10781	-0.282268	7.67705	-2.54587	0.0129464	0.061418	-3.46009
8015735				-0.204263	4.69387	-2.54586	0.0129469	0.061418	-3.46012
7971541	succinate-CoA ligase ADP-forming beta subunit	SUCLA2	8803	-0.28571	8.63629	-2.54583	0.0129478	0.061418	-3.46018
7907882	KIAA1614	KIAA1614	57710	-0.12877	6.45723	-2.54571	0.0129521	0.0614242	-3.46048
7892896				0.138172	10.7801	2.54569	0.0129528	0.0614242	-3.46053
7893735				0.332682	3.96844	2.54539	0.012963	0.061464	-3.46122
8139765				0.140957	4.29535	2.54522	0.0129688	0.0614824	-3.46161
8039719	zinc finger protein 606	ZNF606	80095	-0.124392	6.60195	-2.54515	0.0129709	0.0614839	-3.46176
8155944				-0.152501	4.4472	-2.54502	0.0129754	0.0614961	-3.46206
7899462	regulator of chromosome condensation 1///small nucleolar RNA host gene 3///regulator of chromosome condensation 1	RCC1///SNHG3///RCC1	1104///8420///1104	0.169091	7.55438	2.54478	0.0129837	0.0615267	-3.46263
8121525	major facilitator superfamily domain containing 4B	MFSD4B	91749	-0.325878	8.08861	-2.54461	0.0129894	0.061535	-3.46302
8177083				-0.155304	4.13417	-2.54459	0.0129903	0.061535	-3.46307
8103240	annexin A2 pseudogene 1	ANXA2P1	303	0.282584	7.59882	2.54457	0.012991	0.061535	-3.46312
7893756				0.267803	5.99738	2.54426	0.0130014	0.0615755	-3.46383
7893904				0.215233	12.7859	2.54389	0.0130141	0.0616269	-3.46469
7989365	RAR related orphan receptor A	RORA	6095	0.312409	6.58766	2.54374	0.0130193	0.0616429	-3.46505
8015262	keratin 33B	KRT33B	3884	-0.181614	6.70715	-2.54341	0.0130306	0.0616877	-3.46581
7990582	S-phase cyclin A associated protein in the ER	SCAPER	49855	-0.249294	7.0974	-2.54325	0.0130361	0.0617	-3.46618
8144667				0.155468	6.57202	2.54322	0.0130369	0.0617	-3.46624
7976635	chromosome 14 open reading frame 177	C14orf177	283598	-0.124531	5.56001	-2.54265	0.0130566	0.0617843	-3.46757
8093821	long intergenic non-protein coding RNA 955	LINC00955	285492	-0.743781	7.53284	-2.54245	0.0130635	0.061808	-3.46803
8170644	ZFP92 zinc finger protein	ZFP92	139735	-0.187997	5.70582	-2.54226	0.0130702	0.061831	-3.46849
8147992				-0.230576	4.61497	-2.54196	0.0130802	0.0618625	-3.46916
7997626	kelch like family member 36	KLHL36	79786	-0.141103	8.47718	-2.54192	0.0130818	0.0618625	-3.46927
7893564				-0.163349	12.722	-2.5419	0.0130824	0.0618625	-3.46931
7970842				0.233952	10.031	2.54158	0.0130934	0.0619055	-3.47005
8120501	collagen type XIX alpha 1 chain	COL19A1	1310	-0.205088	5.65067	-2.54127	0.013104	0.0619452	-3.47077
8023920	thioredoxin like 4A	TXNL4A	10907	0.189493	8.30047	2.54123	0.0131055	0.0619452	-3.47087
8116113	family with sequence similarity 193 member B	FAM193B	54540	-0.119534	7.55746	-2.54107	0.0131109	0.0619619	-3.47123
8137112	zinc finger protein 212	ZNF212	7988	-0.205351	7.23304	-2.54083	0.0131192	0.0619922	-3.47179
8104901	interleukin 7 receptor	IL7R	3575	0.746313	8.41045	2.54013	0.0131433	0.0620975	-3.47341
8047356	NGG1 interacting factor 3 like 1	NIF3L1	60491	0.138481	7.48716	2.53998	0.0131486	0.0621061	-3.47376
7904293	prostaglandin F2 receptor inhibitor	PTGFRN	5738	0.170434	8.83541	2.53997	0.0131491	0.0621061	-3.47379
7963670	mitogen-activated protein kinase kinase kinase 12	MAP3K12	7786	0.227575	6.59456	2.53991	0.0131511	0.0621061	-3.47393
8117667	zinc finger and SCAN domain containing 26	ZSCAN26	7741	-0.198367	6.30138	-2.53984	0.0131534	0.0621061	-3.47408
7909441	G0/G1 switch 2	G0S2	50486	0.554639	8.61453	2.53981	0.0131545	0.0621061	-3.47416
7992032	uncharacterized LOC100287301	GS52	100287301	-0.149441	6.85041	-2.5394	0.0131688	0.0621544	-3.47511
7894048				0.21496	9.15083	2.53935	0.0131705	0.0621544	-3.47523
7967226	interleukin 31	IL31	386653	-0.138104	4.82884	-2.53933	0.013171	0.0621544	-3.47526
7920317	interleukin enhancer binding factor 2	ILF2	3608	0.207298	10.2736	2.5393	0.0131722	0.0621544	-3.47534
8071817				0.303609	5.41777	2.53924	0.0131743	0.0621553	-3.47548
8050336	E2F transcription factor 6	E2F6	1876	0.148916	6.49106	2.53894	0.0131845	0.0621949	-3.47617
7941501	barrier to autointegration factor 1	BANF1	8815	0.135601	9.0774	2.53878	0.0131902	0.0622128	-3.47655
8080909				0.182233	6.50511	2.53871	0.0131927	0.0622159	-3.47672
7923534	myosin binding protein H	MYBPH	4608	-0.169726	6.6535	-2.5386	0.0131965	0.0622249	-3.47697
8123642				-0.183112	5.35737	-2.53852	0.0131993	0.0622295	-3.47716
7894837				0.301699	7.0183	2.53846	0.0132013	0.0622299	-3.47729
8059393	cullin 3	CUL3	8452	-0.127729	9.34476	-2.53819	0.0132106	0.062265	-3.47791
8076339	PHD finger protein 5A	PHF5A	84844	-0.185642	7.69025	-2.53785	0.0132225	0.0623103	-3.4787
8136471				-0.378236	7.33354	-2.53781	0.013224	0.0623103	-3.4788
7967240	VPS33A, CORVET/HOPS core subunit	VPS33A	65082	0.140945	7.40538	2.53771	0.0132273	0.0623169	-3.47902
8158625	uncharacterized LOC100129785	LOC100129785	100129785	-0.189997	6.51823	-2.53694	0.0132539	0.0624337	-3.4808
8114653	TATA-box binding protein associated factor 7	TAF7	6879	-0.13231	7.30639	-2.53666	0.013264	0.0624721	-3.48147
8093294	C-C motif chemokine receptor 2	CCR2	729230	0.478405	5.6465	2.53625	0.013278	0.0625293	-3.4824
8037835	solute carrier family 1 member 5	SLC1A5	6510	0.254586	8.61542	2.53613	0.0132823	0.0625407	-3.48268
8037045	carcinoembryonic antigen related cell adhesion molecule 4	CEACAM4	1089	0.167207	6.34036	2.53602	0.013286	0.0625493	-3.48293
7892853				0.237449	11.2137	2.53562	0.0133	0.0626037	-3.48386
8037816	striatin 4	STRN4	29888	-0.0957035	9.09083	-2.53554	0.0133029	0.0626037	-3.48405
8093425	iduronidase, alpha-L-	IDUA	3425	-0.145178	8.08873	-2.53553	0.0133032	0.0626037	-3.48407
8095744	amphiregulin	AREG	374	0.643782	6.39133	2.5348	0.0133289	0.0627159	-3.48577
8014035				-0.160849	6.14838	-2.53467	0.0133334	0.0627193	-3.48607
8026298				-0.160849	6.14838	-2.53467	0.0133334	0.0627193	-3.48607
8028389	sprouty related EVH1 domain containing 3	SPRED3	399473	-0.175407	6.4686	-2.5346	0.0133359	0.062722	-3.48623
8139314	glucokinase	GCK	2645	-0.142679	6.24183	-2.53446	0.0133406	0.0627346	-3.48654
7895626				-0.170205	12.129	-2.53441	0.0133424	0.0627346	-3.48667
7949104	RAS guanyl releasing protein 2	RASGRP2	10235	-0.333335	6.96943	-2.53436	0.0133442	0.0627346	-3.48679
7970370	UPF3 regulator of nonsense transcripts homolog A (yeast)	UPF3A	65110	0.18074	8.46964	2.53394	0.0133588	0.062777	-3.48775
8090817	chromosome 3 open reading frame 36	C3orf36	80111	0.172956	5.51954	2.5339	0.0133604	0.062777	-3.48785
8040639	hydroxyacyl-CoA dehydrogenase/3-ketoacyl-CoA thiolase/enoyl-CoA hydratase (trifunctional protein), beta subunit	HADHB	3032	-0.27834	10.1262	-2.53389	0.0133606	0.062777	-3.48786
8012466	KRAB-A domain containing 2	KRBA2	124751	-0.122305	5.84685	-2.53379	0.0133643	0.062777	-3.48811
8071649	BMS1, ribosome biogenesis factor pseudogene 20	BMS1P20	96610	0.179291	8.94222	2.53379	0.0133643	0.062777	-3.48811
8157125	RAD23 homolog B, nucleotide excision repair protein	RAD23B	5887	0.10562	9.24202	2.5337	0.0133673	0.062777	-3.48831
8051028				-0.487247	6.05528	-2.53362	0.01337	0.062777	-3.48849
8110114	complexin 2	CPLX2	10814	-0.15437	6.03347	-2.53361	0.0133705	0.062777	-3.48852
7986567				-0.191353	4.80597	-2.53355	0.0133727	0.062777	-3.48866
7986633				-0.191353	4.80597	-2.53355	0.0133727	0.062777	-3.48866
8151871	cyclin E2	CCNE2	9134	0.273428	6.27748	2.53351	0.013374	0.062777	-3.48875
7956783				-0.194419	4.35409	-2.53335	0.0133796	0.0627942	-3.48912
8097064	uncharacterized LOC100134822///long intergenic non-protein coding RNA 266-1///protein-L-isoaspartate (D-aspartate) O-methyltransferase domain containing 2	LOC100134822///LINC00266-1///PCMTD2	100134822///140849///55251	0.273464	8.01345	2.5328	0.013399	0.0628693	-3.4904
8033319	SH2 domain containing 3A	SH2D3A	10045	-0.190122	7.59285	-2.53279	0.0133993	0.0628693	-3.49042
8115875	dopamine receptor D1	DRD1	1812	-0.138503	4.90789	-2.53263	0.0134049	0.0628867	-3.49079
7948772	integrator complex subunit 5	INTS5	80789	-0.144809	8.12105	-2.53256	0.0134072	0.0628883	-3.49094
8145193	chromosome 8 open reading frame 58	C8orf58	541565	-0.143516	7.39273	-2.5325	0.0134096	0.0628908	-3.49109
8126347	ubiquitin specific peptidase 49	USP49	25862	-0.147228	6.05041	-2.5324	0.0134129	0.0628973	-3.49131
7896709				0.63678	7.21854	2.53228	0.0134171	0.0629012	-3.49159
8110783	telomerase reverse transcriptase	TERT	7015	-0.131194	7.19969	-2.53227	0.0134175	0.0629012	-3.49161
8064676	GDNF family receptor alpha 4	GFRA4	64096	-0.141959	7.70571	-2.53197	0.0134281	0.0629422	-3.49231
7991581	chondroitin sulfate synthase 1	CHSY1	22856	0.23022	7.95775	2.53173	0.0134366	0.0629729	-3.49287
8103041				-0.114478	4.05912	-2.53142	0.0134474	0.0630148	-3.49358
8029446	carcinoembryonic antigen related cell adhesion molecule 19	CEACAM19	56971	-0.167448	6.44556	-2.53128	0.0134523	0.0630205	-3.4939
7999909	G protein-coupled receptor class C group 5 member B	GPRC5B	51704	0.480957	8.06528	2.53128	0.0134524	0.0630205	-3.49391
8017212	ubiquitin specific peptidase 32	USP32	84669	0.179408	7.71859	2.53099	0.0134628	0.0630585	-3.49458
7955348	glycerol-3-phosphate dehydrogenase 1	GPD1	2819	-0.741622	9.34615	-2.53094	0.0134643	0.0630585	-3.49468
7927095	uncharacterized LOC100134822///long intergenic non-protein coding RNA 266-1///protein-L-isoaspartate (D-aspartate) O-methyltransferase domain containing 2	LOC100134822///LINC00266-1///PCMTD2	100134822///140849///55251	0.277709	7.74112	2.53052	0.0134793	0.0631121	-3.49567
8169174	ring finger protein 128, E3 ubiquitin protein ligase	RNF128	79589	-0.484188	8.81979	-2.53045	0.0134817	0.0631121	-3.49582
7976488	serpin family A member 5	SERPINA5	5104	-0.24601	5.48492	-2.53045	0.0134819	0.0631121	-3.49583
7915995	Fas associated factor 1	FAF1	11124	-0.162682	8.2234	-2.5304	0.0134833	0.0631121	-3.49593
8028756	proteasome 26S subunit, ATPase 4	PSMC4	5704	0.172764	9.97774	2.53022	0.0134898	0.0631334	-3.49635
7973732	KH and NYN domain containing	KHNYN	23351	-0.140904	8.20388	-2.53012	0.0134932	0.0631383	-3.49658
8065372	NSF attachment protein beta	NAPB	63908	0.195869	6.84551	2.53003	0.0134964	0.0631383	-3.49678
7914974	glutamate ionotropic receptor kainate type subunit 3	GRIK3	2899	-0.136106	6.17158	-2.52998	0.0134984	0.0631383	-3.49691
8024518	zinc finger protein 555	ZNF555	148254	0.157152	6.36123	2.52996	0.0134992	0.0631383	-3.49696
8023189				-0.211761	5.18656	-2.52992	0.0135003	0.0631383	-3.49704
7952797	spermatogenesis associated 19	SPATA19	219938	-0.135936	5.07007	-2.52969	0.0135086	0.0631682	-3.49758
8121725	bromodomain containing 7 pseudogene 3	BRD7P3	23629	-0.125499	5.00888	-2.52948	0.0135161	0.0631942	-3.49807
8057599	tissue factor pathway inhibitor	TFPI	7035	0.558116	8.13068	2.52908	0.0135301	0.063251	-3.49898
8169811	OCRL, inositol polyphosphate-5-phosphatase	OCRL	4952	-0.217725	8.11162	-2.52886	0.0135381	0.0632793	-3.4995
8146863	sulfatase 1	SULF1	23213	0.532418	7.53993	2.52857	0.0135482	0.0633174	-3.50016
8108861	Nedd4 family interacting protein 1	NDFIP1	80762	-0.15764	8.58262	-2.52837	0.0135555	0.063334	-3.50063
8052004	chromosome 2 open reading frame 61	C2orf61	285051	-0.191577	5.72487	-2.52837	0.0135555	0.063334	-3.50063
8152133	ribonucleotide reductase regulatory TP53 inducible subunit M2B	RRM2B	50484	-0.246679	7.27085	-2.52812	0.0135643	0.0633579	-3.50121
8012931	CMT1A duplicated region transcript 1///F-box and WD repeat domain containing 10	CDRT1///FBXW10	374286///10517	0.239142	6.25966	2.52812	0.0135644	0.0633579	-3.50121
7964548	methyltransferase like 1	METTL1	4234	0.184675	6.34901	2.52753	0.0135853	0.0634464	-3.50257
8117447	butyrophilin subfamily 2 member A2	BTN2A2	10385	0.220493	7.19201	2.52721	0.0135966	0.0634902	-3.5033
8134856	F-box protein 24	FBXO24	26261	-0.115878	5.62333	-2.52687	0.0136089	0.0635372	-3.5041
8097704	transmembrane protein 184C	TMEM184C	55751	-0.154327	9.62407	-2.52682	0.0136105	0.0635372	-3.5042
7895812				0.323333	6.99679	2.52626	0.0136305	0.0636187	-3.50549
8049237				-0.346224	4.61996	-2.52623	0.0136318	0.0636187	-3.50558
8054217	thioredoxin domain containing 9	TXNDC9	10190	0.217115	6.36139	2.52601	0.0136396	0.0636462	-3.50608
7892623				-0.213244	9.15354	-2.52592	0.0136427	0.0636518	-3.50628
8010550	charged multivesicular body protein 6	CHMP6	79643	-0.146531	7.6708	-2.52567	0.0136515	0.0636776	-3.50685
8005814	nemo like kinase	NLK	51701	0.170676	8.57843	2.52566	0.013652	0.0636776	-3.50689
7896089				-0.162948	8.54757	-2.52559	0.0136545	0.0636803	-3.50705
8015798	long intergenic non-protein coding RNA 910	LINC00910	100130581	-0.195978	6.92145	-2.52544	0.01366	0.063697	-3.5074
7979355				-0.148413	6.38665	-2.52507	0.013673	0.0637484	-3.50824
7953749	C-type lectin domain family 4 member D	CLEC4D	338339	0.435259	4.79081	2.52489	0.0136796	0.0637704	-3.50866
7998117	uncharacterized LOC100134822///septin 14///long intergenic non-protein coding RNA 266-1///protein-L-isoaspartate (D-aspartate) O-methyltransferase domain containing 2	LOC100134822///SEPT14///LINC00266-1///PCMTD2	100134822///346288///140849///55251	0.31984	7.37887	2.5247	0.0136865	0.0637937	-3.50911
7962325				0.184673	5.71244	2.52434	0.0136993	0.0638441	-3.50993
8138721	homeobox A3	HOXA3	3200	-0.288128	6.95769	-2.52396	0.0137128	0.0638984	-3.5108
7894468				0.255901	4.97109	2.52391	0.0137149	0.0638989	-3.51093
8008662	ring finger protein 126 pseudogene 1	RNF126P1	376412	-0.141717	7.4385	-2.52376	0.0137202	0.0639149	-3.51128
7983924				0.369324	3.12508	2.52362	0.013725	0.0639227	-3.51158
8155312	DDB1 and CUL4 associated factor 10	DCAF10	79269	-0.128262	8.06249	-2.5236	0.0137257	0.0639227	-3.51163
8151056	cytochrome P450 family 7 subfamily B member 1	CYP7B1	9420	0.620349	7.0208	2.52274	0.0137567	0.0640562	-3.51361
7899124	cation channel sperm associated 4	CATSPER4	378807	-0.131216	5.37224	-2.5227	0.0137583	0.0640562	-3.51372
8049301	S-antigen visual arrestin	SAG	6295	-0.13542	5.2912	-2.52239	0.0137693	0.0640903	-3.51442
7912040	TNF receptor superfamily member 25	TNFRSF25	8718	0.14731	8.68141	2.52228	0.0137734	0.0640903	-3.51468
8157233	hydroxysteroid dehydrogenase like 2	HSDL2	84263	-0.290334	8.07636	-2.52225	0.0137742	0.0640903	-3.51474
8149942	coiled-coil domain containing 25	CCDC25	55246	-0.295092	8.46955	-2.52223	0.0137751	0.0640903	-3.51479
7893575				0.393173	5.41193	2.52221	0.0137758	0.0640903	-3.51483
7971713	dehydrogenase/reductase 12	DHRS12	79758	-0.151731	6.88256	-2.52217	0.0137771	0.0640903	-3.51492
7894422				0.401192	5.61552	2.52183	0.0137897	0.0641396	-3.51572
8021461	gastrin releasing peptide	GRP	2922	-0.135768	5.90224	-2.5217	0.0137943	0.0641512	-3.51602
8080855	synaptoporin	SYNPR	132204	0.220393	5.03639	2.52164	0.0137964	0.0641512	-3.51615
8080810	protein tyrosine phosphatase, receptor type G	PTPRG	5793	0.197065	7.78623	2.52158	0.0137986	0.0641512	-3.5163
8039144	transmembrane channel like 4	TMC4	147798	-0.397714	9.69817	-2.52154	0.0137999	0.0641512	-3.51638
7919168	phosphodiesterase 4D interacting protein-like///phosphodiesterase 4D interacting protein	LOC100996724///PDE4DIP	100996724///9659	0.191138	7.34269	2.521	0.0138196	0.064234	-3.51764
8168087	immunoglobulin (CD79A) binding protein 1	IGBP1	3476	-0.20665	8.55089	-2.52091	0.0138228	0.0642397	-3.51784
8150253	steroidogenic acute regulatory protein	STAR	6770	-0.12218	6.08513	-2.52064	0.0138324	0.0642756	-3.51845
8062728	SGK2, serine/threonine kinase 2	SGK2	10110	-0.425044	8.30021	-2.51895	0.0138937	0.0645512	-3.52234
8053576	ring finger protein 103	RNF103	7844	-0.28217	8.81064	-2.51839	0.0139141	0.0646245	-3.52364
8133625	tripartite motif containing 74///tripartite motif containing 73///tripartite motif containing 50	TRIM74///TRIM73///TRIM50	378108///375593///135892	-0.12531	6.6301	-2.51834	0.0139161	0.0646245	-3.52376
8065719	peroxisomal membrane protein 4	PXMP4	11264	-0.196821	7.4188	-2.51832	0.0139168	0.0646245	-3.52381
8073822	microRNA let-7a-3///MIRLET7B host gene	MIRLET7A3///MIRLET7BHG	406883///400931	-0.212813	5.54188	-2.51825	0.0139191	0.0646245	-3.52395
7900159	dynein axonemal light intermediate chain 1	DNALI1	7802	0.19564	6.35463	2.51825	0.0139192	0.0646245	-3.52396
7974190	DnaJ heat shock protein family (Hsp40) member C19	DNAJC19	131118	-0.178045	8.22918	-2.51817	0.0139222	0.0646294	-3.52415
7955736	extra spindle pole bodies like 1, separase	ESPL1	9700	-0.285091	7.30991	-2.51809	0.0139251	0.0646337	-3.52433
7893003				-0.216168	5.46836	-2.51794	0.0139306	0.0646504	-3.52468
7916590	adenylate kinase 2	AK2	204	-0.168241	10.9645	-2.51732	0.0139531	0.064746	-3.5261
8152094				-0.108703	4.38238	-2.51724	0.0139559	0.0647498	-3.52628
8009326	calcium voltage-gated channel auxiliary subunit gamma 5	CACNG5	27091	-0.132903	5.84654	-2.51715	0.0139593	0.0647566	-3.52649
8004237	RNASEK-C17orf49 readthrough///ribonuclease K	RNASEK-C17orf49///RNASEK	100529209///440400	-0.124612	11.3679	-2.51691	0.013968	0.0647878	-3.52704
7892668				-0.178311	10.9215	-2.51676	0.0139735	0.0648045	-3.52739
7944955	PBX/knotted 1 homeobox 2	PKNOX2	63876	-0.125833	6.41011	-2.51645	0.0139848	0.0648476	-3.5281
8031650	zinc finger protein 471	ZNF471	57573	-0.151451	4.96813	-2.5164	0.0139867	0.0648476	-3.52822
8157696	olfactory receptor family 5 subfamily C member 1	OR5C1	392391	-0.141016	6.47041	-2.51633	0.0139893	0.0648503	-3.52838
7893517				0.151384	7.74852	2.51575	0.0140104	0.064939	-3.52971
7953699	forkhead box J2	FOXJ2	55810	-0.105869	8.19952	-2.51561	0.0140155	0.064954	-3.53003
7893356				0.256244	9.61556	2.51543	0.0140222	0.0649759	-3.53045
8080320	nischarin	NISCH	11188	-0.133192	8.29747	-2.51537	0.0140245	0.0649759	-3.5306
8093456	CTBP1 antisense RNA 2 (head to head)	CTBP1-AS2	92070	-0.158402	7.80142	-2.51532	0.0140261	0.0649759	-3.5307
7951859	apolipoprotein A4	APOA4	337	-1.33598	10.3933	-2.5147	0.014049	0.0650726	-3.53213
8098326				0.359756	8.02547	2.51464	0.0140513	0.0650742	-3.53227
8007471	NBR1, autophagy cargo receptor	NBR1	4077	-0.22234	9.34372	-2.51438	0.0140607	0.0651087	-3.53286
7903867	potassium voltage-gated channel subfamily C member 4	KCNC4	3749	-0.141827	7.05924	-2.51382	0.0140813	0.0651952	-3.53416
7896084				0.244951	10.7569	2.51368	0.0140864	0.0652096	-3.53447
7969677	muscleblind like splicing regulator 2	MBNL2	10150	0.144675	9.63399	2.51361	0.0140889	0.0652122	-3.53463
8171352	trafficking protein particle complex 2	TRAPPC2	6399	-0.190687	6.09623	-2.51346	0.0140946	0.0652295	-3.53499
8088671	family with sequence similarity 19 member A4, C-C motif chemokine like	FAM19A4	151647	-0.123257	5.2192	-2.51291	0.0141148	0.0653139	-3.53625
8024070	KISS1 receptor	KISS1R	84634	-0.129663	7.38223	-2.51279	0.0141191	0.0653249	-3.53652
8135601	MET proto-oncogene, receptor tyrosine kinase	MET	4233	0.462746	8.79744	2.5126	0.0141262	0.0653484	-3.53696
7997940	small nucleolar RNA, C/D box 68///ribosomal protein L13	SNORD68///RPL13	606500///6137	-0.495752	8.9245	-2.51219	0.0141414	0.0654097	-3.5379
8108251	neuropeptide Y receptor Y6 (pseudogene)	NPY6R	4888	-0.771291	9.84757	-2.51179	0.0141559	0.0654678	-3.53881
7979820				-0.115535	7.57562	-2.51166	0.0141609	0.0654811	-3.53911
7932041	UPF2 regulator of nonsense transcripts homolog (yeast)	UPF2	26019	0.122965	7.61256	2.51161	0.0141628	0.0654811	-3.53923
8159439	chromosome 9 open reading frame 172	C9orf172	389813	-0.147005	7.26043	-2.51146	0.0141681	0.0654965	-3.53956
7985571	golgin A2 pseudogene///golgin A2 pseudogene 3, Y-linked///golgin A2 pseudogene 7///golgin A2 pseudogene 2, Y-linked///golgin A2 pseudogene 10	LOC727751///GOLGA2P3Y///GOLGA2P7///GOLGA2P2Y///GOLGA2P10	727751///401634///388152///84559///80154	0.1873	8.18114	2.51139	0.0141709	0.0655005	-3.53974
8103360				-0.347341	5.83042	-2.51068	0.0141972	0.065613	-3.54137
8108006	liver enriched antimicrobial peptide 2	LEAP2	116842	-0.875725	8.49106	-2.51015	0.0142166	0.0656937	-3.54257
8164243	torsin family 2 member A	TOR2A	27433	-0.167307	7.28351	-2.50994	0.0142243	0.0657201	-3.54305
8035120	epidermal growth factor receptor pathway substrate 15 like 1	EPS15L1	58513	-0.115337	8.17617	-2.50955	0.0142391	0.0657762	-3.54396
7951734	zw10 kinetochore protein	ZW10	9183	0.142002	6.54507	2.50949	0.014241	0.0657762	-3.54408
7964250	prostaglandin E synthase 3	PTGES3	10728	0.234606	9.25728	2.50946	0.0142424	0.0657762	-3.54417
7950284	RAB6A, member RAS oncogene family	RAB6A	5870	-0.202435	9.41474	-2.5092	0.0142521	0.065811	-3.54477
7919095	notch 2	NOTCH2	4853	0.307488	8.37491	2.50915	0.0142539	0.065811	-3.54488
8011499	purinergic receptor P2X 1	P2RX1	5023	0.238507	7.14143	2.50908	0.0142564	0.0658133	-3.54503
8079598	zinc finger protein 589	ZNF589	51385	-0.259304	6.57576	-2.50891	0.0142629	0.0658341	-3.54543
8031311	killer cell immunoglobulin like receptor, two Ig domains and short cytoplasmic tail 2///killer cell immunoglobulin like receptor, two Ig domains and long cytoplasmic tail 5B///killer cell immunoglobulin like receptor, three Ig domains and long cytoplasmic tail 3///killer cell immunoglobulin like receptor, two Ig domains and long cytoplasmic tail 5A///killer cell immunoglobulin like receptor, three Ig domains and short cytoplasmic tail 1///killer cell immunoglobulin like receptor, three Ig domains and long cytoplasmic tail 2///killer cell immunoglobulin like receptor, three Ig domains and long cytoplasmic tail 1///killer cell immunoglobulin like receptor, two Ig domains and short cytoplasmic tail 5///killer cell immunoglobulin like receptor, two Ig domains and short cytoplasmic tail 4///killer cell immunoglobulin like receptor, two Ig domains and short cytoplasmic tail 1///killer cell immunoglobulin like receptor, two Ig domains and long cytoplasmic tail 4///killer cell immunoglobulin like receptor, two Ig domains and long cytoplasmic tail 3///killer cell immunoglobulin like receptor, two Ig domains and long cytoplasmic tail 2///killer cell immunoglobulin like receptor, two Ig domains and long cytoplasmic tail 1///killer cell immunoglobulin like receptor, three Ig domains and short cytoplasmic tail 1///killer cell immunoglobulin like receptor, three Ig domains and long cytoplasmic tail 2///killer cell immunoglobulin like receptor, three Ig domains and long cytoplasmic tail 1///killer cell immunoglobulin like receptor, two Ig domains and short cytoplasmic tail 5///killer cell immunoglobulin like receptor, two Ig domains and short cytoplasmic tail 3///killer cell immunoglobulin like receptor, two Ig domains and long cytoplasmic tail 1	KIR2DS2///KIR2DL5B///KIR3DL3///KIR2DL5A///KIR3DS1///KIR3DL2///KIR3DL1///KIR2DS5///KIR2DS4///KIR2DS1///KIR2DL4///KIR2DL3///KIR2DL2///KIR2DL1///KIR3DS1///KIR3DL2///KIR3DL1///KIR2DS5///KIR2DS3///KIR2DL1	100132285///553128///115653///57292///3813///3812///3811///3810///3809///3806///3805///3804///3803///3802///3813///3812///3811///3810///3808///3802	-0.170481	5.67627	-2.50885	0.0142651	0.0658351	-3.54557
8119223	uncharacterized LOC100505530	LOC100505530	100505530	-0.427206	4.87964	-2.5083	0.0142854	0.0659107	-3.54682
8170360	ferritin heavy chain 1 pseudogene 5///ferritin heavy chain 1 pseudogene 3///ferritin heavy chain 1	FTH1P5///FTH1P3///FTH1	2509///2498///2495	-0.105267	13.4051	-2.5083	0.0142854	0.0659107	-3.54682
7936144	collagen type XVII alpha 1 chain	COL17A1	1308	-0.374695	8.92863	-2.50819	0.0142896	0.0659211	-3.54708
7906688	protoporphyrinogen oxidase	PPOX	5498	-0.128213	5.74932	-2.50803	0.0142954	0.0659383	-3.54743
7974737	leucine rich repeat containing 9	LRRC9	341883	-0.176564	3.87825	-2.50783	0.0143031	0.0659651	-3.54791
8096158				-0.225047	6.60045	-2.50761	0.0143112	0.0659929	-3.54841
8145702	Werner syndrome RecQ like helicase	WRN	7486	0.201077	6.89535	2.50749	0.0143155	0.0659968	-3.54867
7943709				0.119569	4.25204	2.50748	0.014316	0.0659968	-3.5487
8074498	thioredoxin reductase 2	TXNRD2	10587	-0.117898	7.46238	-2.5074	0.0143189	0.066001	-3.54888
8119153	cytochrome c oxidase subunit 6A1	COX6A1	1337	-0.191318	10.9454	-2.50731	0.0143223	0.0660077	-3.54909
7936918	testis expressed 36	TEX36	387718	-0.101491	4.16158	-2.50722	0.0143257	0.0660141	-3.5493
8038861	sialic acid binding Ig like lectin 6	SIGLEC6	946	-0.21673	6.68884	-2.50681	0.014341	0.0660753	-3.55024
8115957	hexokinase 3	HK3	3101	0.229229	6.10742	2.50671	0.0143446	0.066083	-3.55046
8137675	protein kinase cAMP-dependent type I regulatory subunit beta	PRKAR1B	5575	0.120867	7.38285	2.50653	0.0143515	0.0661057	-3.55088
8011924	PITPNM family member 3	PITPNM3	83394	0.254867	6.79298	2.50638	0.014357	0.0661216	-3.55122
8078805	activin A receptor type 2B	ACVR2B	93	-0.138661	5.8971	-2.50623	0.0143626	0.0661385	-3.55156
8114300	kelch like family member 3	KLHL3	26249	0.188526	6.31449	2.50599	0.0143716	0.0661707	-3.55211
8026341	trans-2,3-enoyl-CoA reductase	TECR	9524	-0.154546	10.1702	-2.50563	0.0143851	0.0662238	-3.55294
7952830	non-SMC condensin II complex subunit D3	NCAPD3	23310	0.212954	7.63857	2.5054	0.0143939	0.0662548	-3.55348
8173201	zinc finger, X-linked, duplicated A	ZXDA	7789	-0.174796	8.7858	-2.50485	0.0144143	0.0663397	-3.55472
7995344				-0.232525	7.77737	-2.50455	0.0144257	0.0663829	-3.55542
8059985	uncharacterized LOC151174	LOC151174	151174	-0.190787	6.02943	-2.5045	0.0144277	0.0663831	-3.55554
8006590				-0.179774	4.68975	-2.504	0.0144465	0.0664604	-3.55669
8031516	zinc finger protein 580	ZNF580	51157	-0.139824	7.85299	-2.50373	0.0144565	0.066495	-3.5573
7963313	polypeptide N-acetylgalactosaminyltransferase 6	GALNT6	11226	-0.412421	8.1903	-2.50369	0.014458	0.066495	-3.55739
7940108	olfactory receptor family 6 subfamily Q member 1 (gene/pseudogene)	OR6Q1	219952	-0.155602	4.96888	-2.50294	0.0144863	0.066609	-3.55911
7925364	HEAT repeat containing 1	HEATR1	55127	0.25039	7.42138	2.50293	0.0144868	0.066609	-3.55914
8045514	speckle type BTB/POZ protein like	SPOPL	339745	-0.183117	7.81279	-2.50245	0.0145049	0.0666746	-3.56024
8041888	mutS homolog 6	MSH6	2956	0.247254	6.88381	2.50229	0.0145108	0.0666746	-3.56059
8053288	GC-rich sequence DNA-binding factor 2	GCFC2	6936	-0.201469	6.57172	-2.50228	0.0145114	0.0666746	-3.56063
8114647	solute carrier family 25 member 2	SLC25A2	83884	-0.141537	5.69052	-2.50227	0.0145118	0.0666746	-3.56065
8024637	fizzy/cell division cycle 20 related 1	FZR1	51343	-0.111465	7.99982	-2.50224	0.0145126	0.0666746	-3.5607
8039557	NLR family pyrin domain containing 13	NLRP13	126204	-0.119814	4.64937	-2.50223	0.0145131	0.0666746	-3.56074
7922846	family with sequence similarity 129 member A	FAM129A	116496	0.445846	6.482	2.50194	0.0145239	0.0667056	-3.56139
7941879	TBC1 domain family member 10C	TBC1D10C	374403	-0.314374	7.63154	-2.50194	0.0145239	0.0667056	-3.56139
8164481	SPOUT domain containing methyltransferase 1	SPOUT1	51490	-0.106044	8.05061	-2.50157	0.0145381	0.0667533	-3.56225
8021357	one cut homeobox 2	ONECUT2	9480	0.547586	7.10581	2.5015	0.0145407	0.0667533	-3.5624
7897953	small nucleolar RNA, H/ACA box 59A///small nucleolar RNA, H/ACA box 59B	SNORA59A///SNORA59B	677885///677882	0.217829	6.64987	2.50145	0.0145428	0.0667533	-3.56253
8005626	small nucleolar RNA, H/ACA box 59A///small nucleolar RNA, H/ACA box 59B	SNORA59A///SNORA59B	677885///677882	0.217829	6.64987	2.50145	0.0145428	0.0667533	-3.56253
8039530	zinc finger protein 784	ZNF784	147808	-0.13359	8.44931	-2.50138	0.0145452	0.0667533	-3.56267
8144149	microRNA 153-2	MIR153-2	406945	-0.170169	4.13814	-2.50131	0.014548	0.0667533	-3.56285
7938154	integrin linked kinase	ILK	3611	0.122111	9.10964	2.5013	0.0145483	0.0667533	-3.56287
8151223	solute carrier organic anion transporter family member 5A1	SLCO5A1	81796	0.21496	6.1916	2.501	0.0145596	0.066792	-3.56355
7920100	thioesterase superfamily member 5	THEM5	284486	-0.128905	5.06341	-2.50085	0.0145653	0.066792	-3.56389
8014391	C-C motif chemokine ligand 3 like 3///C-C motif chemokine ligand 3 like 1///C-C motif chemokine ligand 3	CCL3L3///CCL3L1///CCL3	414062///6349///6348	0.425738	7.81882	2.50081	0.0145668	0.066792	-3.56398
8014414	C-C motif chemokine ligand 3 like 3///C-C motif chemokine ligand 3 like 1///C-C motif chemokine ligand 3	CCL3L3///CCL3L1///CCL3	414062///6349///6348	0.425738	7.81882	2.50081	0.0145668	0.066792	-3.56398
8019731	C-C motif chemokine ligand 3 like 3///C-C motif chemokine ligand 3 like 1///C-C motif chemokine ligand 3	CCL3L3///CCL3L1///CCL3	414062///6349///6348	0.425738	7.81882	2.50081	0.0145668	0.066792	-3.56398
8025933	zinc finger protein 833, pseudogene	ZNF833P	401898	0.142441	5.25963	2.50075	0.0145693	0.066794	-3.56413
8069131	LRRC3 downstream neighbor (non-protein coding)	LRRC3DN	54083	-0.161298	5.95082	-2.50047	0.0145796	0.0668323	-3.56476
7998280	WD repeat domain 24	WDR24	84219	-0.109289	7.48702	-2.50019	0.0145905	0.0668681	-3.56541
8170520	cyclic nucleotide gated channel alpha 2	CNGA2	1260	-0.149214	5.29829	-2.50016	0.0145914	0.0668681	-3.56547
8013908	NUFIP2, FMR1 interacting protein 2	NUFIP2	57532	0.141337	8.99796	2.5001	0.0145936	0.0668689	-3.5656
7965123	protein phosphatase 1 regulatory subunit 12A	PPP1R12A	4659	0.166498	8.93702	2.49969	0.0146095	0.0669323	-3.56655
8129677	serum/glucocorticoid regulated kinase 1	SGK1	6446	-0.235055	8.19711	-2.49839	0.0146588	0.0671491	-3.56952
8020058	NADH:ubiquinone oxidoreductase core subunit V2	NDUFV2	4729	0.189365	9.70349	2.49813	0.0146687	0.0671852	-3.57011
8171381	Fanconi anemia complementation group B	FANCB	2187	0.255158	5.26378	2.49805	0.0146717	0.0671852	-3.57029
8114138	chromosome 5 open reading frame 15	C5orf15	56951	-0.172855	8.31658	-2.49802	0.0146728	0.0671852	-3.57036
7895181				-0.248159	6.99869	-2.49794	0.0146759	0.0671904	-3.57055
7986741	golgin A6 family-like 6///golgin A6 family-like 22///golgin A6 family-like 1	GOLGA6L6///GOLGA6L22///GOLGA6L1	727832///440243///283767	-0.161536	5.29412	-2.49766	0.0146866	0.0672302	-3.57119
8058091	SATB homeobox 2	SATB2	23314	-0.560848	9.00538	-2.49717	0.0147052	0.0673058	-3.5723
8166433	zinc finger protein 645	ZNF645	158506	-0.15443	4.47748	-2.49706	0.0147095	0.0673109	-3.57255
8034772	anti-silencing function 1B histone chaperone	ASF1B	55723	0.291125	8.01867	2.49699	0.0147122	0.0673109	-3.57271
8071268	SEPT5-GP1BB readthrough///glycoprotein Ib platelet beta subunit	SEPT5-GP1BB///GP1BB	100526833///2812	-0.16999	7.22215	-2.49699	0.0147124	0.0673109	-3.57273
8088956				-0.141582	4.838	-2.49693	0.0147144	0.0673109	-3.57285
7997226				0.157529	4.71335	2.49671	0.014723	0.0673322	-3.57336
8010082	small nucleolar RNA, C/D box 1A	SNORD1A	677848	0.211615	4.11922	2.4967	0.0147232	0.0673322	-3.57337
8132832	DDC antisense RNA 1	DDC-AS1	100129427	-0.144277	6.37084	-2.49665	0.0147251	0.0673322	-3.57349
7998399				-0.146769	6.61933	-2.49651	0.0147305	0.0673439	-3.57381
8172711				-0.240103	5.22625	-2.49648	0.0147317	0.0673439	-3.57388
8166948				-0.298567	8.82572	-2.49638	0.0147355	0.0673519	-3.57411
7980990	GON7, KEOPS complex subunit homolog	GON7	84520	-0.148733	8.08251	-2.49608	0.0147471	0.0673957	-3.5748
8110518	chromosome 5 open reading frame 60	C5orf60	285679	-0.141881	5.61084	-2.49594	0.0147526	0.0674054	-3.57513
8080781	PX domain containing serine/threonine kinase like	PXK	54899	-0.280127	8.40292	-2.49592	0.0147533	0.0674054	-3.57517
8142618	ring finger protein 133	RNF133	168433	0.162672	4.05933	2.49574	0.0147603	0.067428	-3.57558
7893116				-0.222379	9.51618	-2.49539	0.0147736	0.067478	-3.57638
7893188				0.341177	6.19748	2.49535	0.0147753	0.067478	-3.57648
8026405	olfactory receptor family 1 subfamily I member 1	OR1I1	126370	-0.127861	5.78865	-2.49521	0.0147806	0.067493	-3.57679
7963988	SWI/SNF related, matrix associated, actin dependent regulator of chromatin subfamily c member 2	SMARCC2	6601	-0.0977147	9.18501	-2.49508	0.0147856	0.0675018	-3.57709
7987230	lysophosphatidylcholine acyltransferase 4	LPCAT4	254531	0.215677	8.65489	2.49505	0.0147866	0.0675018	-3.57715
8145636	homeobox containing 1	HMBOX1	79618	-0.155666	7.73976	-2.49494	0.014791	0.0675127	-3.57741
8081925	nuclear receptor subfamily 1 group I member 2	NR1I2	8856	-0.339735	7.88632	-2.49475	0.0147981	0.0675358	-3.57783
7894963				0.350112	6.61813	2.4945	0.0148079	0.0675712	-3.57841
7941732	Ras converting CAAX endopeptidase 1	RCE1	9986	-0.121549	7.76719	-2.49418	0.01482	0.0676168	-3.57913
8016311	Wnt family member 3	WNT3	7473	-0.250808	7.18909	-2.49413	0.0148219	0.0676168	-3.57925
8059019	crystallin beta A2	CRYBA2	1412	-0.12523	6.83842	-2.49396	0.0148284	0.067637	-3.57963
7962487	Rac GTPase activating protein 1 pseudogene	RACGAP1P	83956	0.182874	4.76185	2.49389	0.0148312	0.0676404	-3.5798
7959825				-0.149541	4.10925	-2.49377	0.0148357	0.0676516	-3.58006
8150976				-0.130248	4.6665	-2.49321	0.0148576	0.0677375	-3.58136
7910600	mixed lineage kinase 4	KIAA1804	84451	-0.279475	7.64198	-2.49315	0.0148596	0.0677375	-3.58148
8031748	zinc finger protein 749	ZNF749	388567	-0.199345	5.25839	-2.49313	0.0148606	0.0677375	-3.58154
7948213	proteoglycan 3, pro eosinophil major basic protein 2	PRG3	10394	-0.159679	5.95435	-2.49299	0.0148659	0.0677524	-3.58185
8168731				0.210318	5.34863	2.49202	0.0149033	0.0679134	-3.58406
8149574	chondroitin sulfate N-acetylgalactosaminyltransferase 1	CSGALNACT1	55790	0.457908	5.75563	2.49155	0.0149216	0.0679878	-3.58514
8001477	autocrine motility factor receptor	AMFR	267	-0.188774	9.32436	-2.4914	0.0149274	0.0680048	-3.58548
7903719	adenosine monophosphate deaminase 2	AMPD2	271	0.145425	7.70143	2.49107	0.0149402	0.0680451	-3.58624
8141423	microRNA 106b	MIR106B	406900	-0.146072	5.89386	-2.49107	0.0149404	0.0680451	-3.58624
7915275				-0.165933	3.924	-2.49097	0.0149439	0.0680521	-3.58645
7995580				0.160746	8.65098	2.49089	0.0149473	0.0680571	-3.58665
8082003	ELL associated factor 2	EAF2	55840	0.40614	6.93733	2.49084	0.0149491	0.0680571	-3.58676
8136983	olfactory receptor family 2 subfamily A member 9 pseudogene///olfactory receptor family 2 subfamily A member 20 pseudogene	OR2A9P///OR2A20P	441295///401428	-0.333363	7.83037	-2.49069	0.0149548	0.0680735	-3.58709
7901466	family with sequence similarity 159 member A	FAM159A	348378	-0.290537	5.99987	-2.49056	0.0149599	0.0680845	-3.58739
8092083	solute carrier family 2 member 2	SLC2A2	6514	-1.24163	8.93066	-2.49053	0.0149613	0.0680845	-3.58748
7896091				-0.3162	10.0767	-2.49019	0.0149743	0.0681341	-3.58824
7921793	death effector domain containing	DEDD	9191	-0.112813	8.78406	-2.48988	0.0149862	0.0681793	-3.58894
8113008				-0.174567	5.1374	-2.48955	0.0149993	0.0682292	-3.5897
8127419				0.185308	7.07391	2.48943	0.0150039	0.068241	-3.58997
7968126	uncharacterized LOC100996732///lymphocyte-specific protein 1 pseudogene///lymphocyte-specific protein 1 pseudogene///lymphocyte-specific protein 1	LOC100996732///LOC654342///LOC645166///LSP1	100996732///654342///645166///4046	-0.231159	7.72164	-2.48923	0.0150119	0.0682678	-3.59044
7931353	protein tyrosine phosphatase, receptor type E	PTPRE	5791	0.228052	8.1765	2.4891	0.0150167	0.0682806	-3.59072
8096602	dual adaptor of phosphotyrosine and 3-phosphoinositides 1	DAPP1	27071	0.646422	6.93651	2.48903	0.0150194	0.0682836	-3.59088
8111210				-0.192528	12.2585	-2.48866	0.0150337	0.0683391	-3.59172
8099506	transmembrane anterior posterior transformation 1	TAPT1	202018	-0.179694	7.47916	-2.48846	0.0150417	0.0683661	-3.59218
8126952	Wilms tumor 1 associated protein	WTAP	9589	0.160298	10.5103	2.48829	0.0150483	0.0683833	-3.59257
8020527	chromosome 18 open reading frame 8	C18orf8	29919	-0.148535	8.68453	-2.48826	0.0150496	0.0683833	-3.59264
7932826	KIAA1462	KIAA1462	57608	0.266477	6.64418	2.48795	0.0150614	0.0684277	-3.59334
7924307				-0.299795	5.70992	-2.48746	0.0150806	0.0685057	-3.59446
8131143	LFNG O-fucosylpeptide 3-beta-N-acetylglucosaminyltransferase	LFNG	3955	-0.221432	7.38086	-2.48705	0.0150969	0.0685703	-3.59541
8157153	PALM2-AKAP2 readthrough///paralemmin 2///A-kinase anchoring protein 2	PALM2-AKAP2///PALM2///AKAP2	445815///114299///11217	0.359143	6.73404	2.48693	0.0151016	0.0685821	-3.59568
8141717	fission, mitochondrial 1	FIS1	51024	-0.134905	8.48111	-2.48652	0.0151175	0.068628	-3.5966
7983143	StAR related lipid transfer domain containing 9	STARD9	57519	0.184207	5.67869	2.48651	0.0151178	0.068628	-3.59662
7961293	taste 2 receptor member 46	TAS2R46	259292	0.238231	3.82963	2.48651	0.0151179	0.068628	-3.59662
8111915	selenoprotein P, plasma, 1	SEPP1	6414	-0.478492	11.4214	-2.48642	0.0151213	0.0686341	-3.59682
8109484	kinesin family member 4B///kinesin family member 4A	KIF4B///KIF4A	285643///24137	0.194758	5.51665	2.48616	0.0151318	0.0686724	-3.59743
8150687				-0.261817	5.03761	-2.48575	0.0151477	0.0687221	-3.59835
7932744	armadillo repeat containing 4	ARMC4	55130	-0.105016	4.80135	-2.48572	0.0151488	0.0687221	-3.59842
7976844	microRNA 134	MIR134	406924	-0.200284	6.59162	-2.48572	0.015149	0.0687221	-3.59843
8163672	PAPPA antisense RNA 1	PAPPA-AS1	493913	-0.161049	4.87102	-2.4853	0.0151655	0.0687877	-3.59938
8009205	DEAD-box helicase 42	DDX42	11325	0.123974	8.6537	2.48504	0.0151755	0.0688078	-3.59996
8000284	golgi associated, gamma adaptin ear containing, ARF binding protein 2	GGA2	23062	-0.390005	8.10822	-2.48501	0.0151766	0.0688078	-3.60003
8170232				0.162064	5.06114	2.48495	0.0151793	0.0688078	-3.60019
7909446	hydroxysteroid 11-beta dehydrogenase 1	HSD11B1	3290	0.384623	5.35422	2.48492	0.0151802	0.0688078	-3.60024
8136039	ATPase H+ transporting V1 subunit F	ATP6V1F	9296	-0.15575	9.46648	-2.48492	0.0151803	0.0688078	-3.60024
8035553	coatomer protein complex subunit epsilon	COPE	11316	0.144734	8.97448	2.48461	0.0151926	0.0688542	-3.60095
7902611	neural precursor cell expressed, developmentally down-regulated 8 pseudogene	LOC100128775	100128775	-0.1313	5.5407	-2.48434	0.0152032	0.0688931	-3.60157
7915695	mutY DNA glycosylase	MUTYH	4595	-0.128685	6.56208	-2.48404	0.015215	0.068937	-3.60225
8172307	zinc finger protein 41	ZNF41	7592	-0.102276	6.91539	-2.48387	0.0152218	0.0689584	-3.60264
8174496	Alport syndrome, mental retardation, midface hypoplasia and elliptocytosis chromosomal region gene 1	AMMECR1	9949	0.108777	8.20362	2.48377	0.0152258	0.068967	-3.60287
8017378	cytochrome b561	CYB561	1534	0.19513	7.50994	2.48366	0.0152299	0.0689766	-3.60311
8015247	keratin associated protein 4-1	KRTAP4-1	85285	-0.1388	6.19446	-2.48338	0.0152411	0.0690175	-3.60375
7968254	RNA polymerase I subunit D	POLR1D	51082	-0.12879	8.56651	-2.48313	0.0152509	0.0690528	-3.60432
8138067	cytohesin 3	CYTH3	9265	-0.216623	8.2084	-2.483	0.015256	0.0690664	-3.60461
7897955	arylacetamide deacetylase like 4	AADACL4	343066	-0.138021	4.72712	-2.48282	0.0152633	0.0690901	-3.60503
8167314	TBC1 domain family member 25	TBC1D25	4943	-0.107507	7.51971	-2.48255	0.0152739	0.0691284	-3.60564
7907655				-0.311205	6.81493	-2.48236	0.0152812	0.0691445	-3.60606
8050507	WD repeat domain 35	WDR35	57539	0.203986	5.34028	2.48235	0.0152816	0.0691445	-3.60608
8124553	zinc finger with KRAB and SCAN domains 4	ZKSCAN4	387032	-0.13375	6.19487	-2.48213	0.0152904	0.0691748	-3.60659
7895511				-0.423885	6.9178	-2.48207	0.0152927	0.0691759	-3.60672
8140752	ATP binding cassette subfamily B member 4	ABCB4	5244	-0.279247	5.52225	-2.48144	0.0153178	0.0692794	-3.60816
8178590	dimethylarginine dimethylaminohydrolase 2	DDAH2	23564	-0.189455	7.68167	-2.48134	0.0153218	0.0692794	-3.60839
8179819	dimethylarginine dimethylaminohydrolase 2	DDAH2	23564	-0.189455	7.68167	-2.48134	0.0153218	0.0692794	-3.60839
8030416	SR-related CTD associated factor 1	SCAF1	58506	-0.116176	7.79473	-2.48125	0.0153255	0.0692865	-3.6086
7985757	mitochondrial ribosomal protein S11	MRPS11	64963	0.161896	9.81168	2.48105	0.015333	0.0693113	-3.60904
8013812	PHD finger protein 12	PHF12	57649	-0.136333	7.93012	-2.48095	0.015337	0.06932	-3.60926
8096899	chromosome 4 open reading frame 32	C4orf32	132720	0.134947	6.84485	2.48078	0.0153439	0.0693298	-3.60966
7995907	cholesteryl ester transfer protein	CETP	1071	-0.193239	5.6177	-2.48077	0.0153443	0.0693298	-3.60968
8173766	bromodomain and WD repeat domain containing 3	BRWD3	254065	-0.196617	8.26623	-2.48074	0.0153455	0.0693298	-3.60975
8025035	alkB homolog 7	ALKBH7	84266	-0.16857	7.5922	-2.48059	0.0153513	0.0693414	-3.61008
8160557				-0.185498	11.6652	-2.48057	0.0153522	0.0693414	-3.61013
7965245	makorin ring finger protein 9, pseudogene	MKRN9P	400058	-0.138986	5.21642	-2.48029	0.0153636	0.0693834	-3.61078
8105579	leucine rich repeat containing 70	LRRC70	100130733	0.146685	4.30411	2.47965	0.0153889	0.0694885	-3.61223
8019545	UDP-GlcNAc:betaGal beta-1,3-N-acetylglucosaminyltransferase-like 1	B3GNTL1	146712	0.125599	6.39396	2.47898	0.0154155	0.0695989	-3.61375
7979400	chromosome 14 open reading frame 37	C14orf37	145407	0.134411	5.58159	2.47834	0.0154411	0.0697051	-3.6152
8115464	hepatitis A virus cellular receptor 2	HAVCR2	84868	0.416621	5.81671	2.47822	0.0154458	0.0697169	-3.61547
8048460	cyclin dependent kinase 5 regulatory subunit 2	CDK5R2	8941	-0.125226	7.42053	-2.47813	0.0154494	0.0697236	-3.61567
7985398	stabilizer of axonemal microtubules 2	SAXO2	283726	0.136343	5.39043	2.47795	0.0154569	0.0697479	-3.6161
7963406	keratin 6B	KRT6B	3854	0.296629	6.59901	2.4777	0.0154668	0.0697832	-3.61666
7973580	fat storage inducing transmembrane protein 1	FITM1	161247	-0.141277	6.73344	-2.47759	0.0154712	0.0697938	-3.61692
8150126	protein phosphatase 2 catalytic subunit beta	PPP2CB	5516	-0.272202	9.62252	-2.47751	0.0154744	0.0697945	-3.6171
8146794	phosphatidylinositol-3,4,5-trisphosphate dependent Rac exchange factor 2	PREX2	80243	0.316067	6.55142	2.47748	0.0154756	0.0697945	-3.61716
8150266	LSM1 homolog, mRNA degradation associated	LSM1	27257	0.134253	7.7167	2.47721	0.0154862	0.0698328	-3.61776
8010778				-0.128034	5.97655	-2.47702	0.0154939	0.0698582	-3.6182
8035311	transmembrane protein 221	TMEM221	100130519	-0.119201	7.86823	-2.47681	0.0155022	0.0698862	-3.61867
8025237	calmodulin regulated spectrin associated protein family member 3	CAMSAP3	57662	-0.245352	8.69758	-2.47673	0.0155056	0.0698918	-3.61886
7901299	cytidine/uridine monophosphate kinase 1	CMPK1	51727	0.226871	10.6966	2.47654	0.015513	0.0699155	-3.61928
8139085				-0.156195	5.91465	-2.4763	0.0155227	0.06995	-3.61983
8163023	inhibitor of kappa light polypeptide gene enhancer in B-cells, kinase complex-associated protein	IKBKAP	8518	0.146952	7.8	2.47612	0.01553	0.0699735	-3.62025
7918394	EPS8 like 3	EPS8L3	79574	-0.466613	10.1598	-2.47596	0.0155365	0.069988	-3.62061
8013384	aldehyde dehydrogenase 3 family member A1	ALDH3A1	218	0.354119	7.08655	2.47593	0.0155374	0.069988	-3.62066
8180239				-0.19815	6.79173	-2.47531	0.0155625	0.0700913	-3.62208
8128843	D-aspartate oxidase	DDO	8528	-0.278458	6.3275	-2.47517	0.0155682	0.0701074	-3.6224
8097148	KIAA1109	KIAA1109	84162	-0.181339	8.86833	-2.47499	0.0155753	0.0701302	-3.6228
8102050	solute carrier family 9 member B2	SLC9B2	133308	0.589858	6.68866	2.47471	0.0155869	0.0701726	-3.62345
7954631	fatty acyl-CoA reductase 2	FAR2	55711	0.301439	8.60286	2.47457	0.0155921	0.0701868	-3.62375
7896490				-0.19005	8.03434	-2.47432	0.0156024	0.0702235	-3.62433
8070538	C2 calcium dependent domain containing 2	C2CD2	25966	0.163017	6.88187	2.47406	0.015613	0.0702618	-3.62492
7945550	p53-induced death domain protein 1	PIDD1	55367	-0.115	8.02729	-2.47396	0.015617	0.0702702	-3.62515
7925757	olfactory receptor family 2 subfamily T member 35///olfactory receptor family 2 subfamily T member 2	OR2T35///OR2T2	403244///401992	-0.144499	5.42231	-2.47355	0.0156333	0.0703324	-3.62606
7984517	glucuronic acid epimerase	GLCE	26035	0.255431	8.76205	2.47351	0.0156351	0.0703324	-3.62616
7992518	RAB26, member RAS oncogene family	RAB26	25837	0.189318	8.25715	2.47341	0.0156389	0.0703403	-3.62638
8010212	transmembrane channel like 8	TMC8	147138	-0.368952	7.78143	-2.47327	0.0156449	0.0703543	-3.62671
8066451	regulating synaptic membrane exocytosis 4	RIMS4	140730	-0.139445	6.17102	-2.47323	0.0156463	0.0703543	-3.62679
7995552	CYLD lysine 63 deubiquitinase	CYLD	1540	0.255059	7.90612	2.4726	0.0156718	0.0704593	-3.62822
7894206				0.318788	3.56305	2.47248	0.0156766	0.0704716	-3.62849
8118556	major histocompatibility complex, class II, DQ alpha 1	HLA-DQA1	3117	0.748736	8.04858	2.47232	0.0156831	0.0704912	-3.62885
8072494	SFI1 centrin binding protein	SFI1	9814	-0.15359	7.66149	-2.47225	0.0156862	0.0704955	-3.62902
8038347	TEA domain transcription factor 2	TEAD2	8463	0.224024	6.95119	2.47208	0.0156931	0.0705171	-3.62941
8039484	interleukin 11	IL11	3589	0.462361	7.1873	2.47169	0.0157087	0.0705775	-3.63028
8013015	centromere protein V	CENPV	201161	-0.359907	8.81121	-2.47154	0.0157147	0.0705953	-3.63062
8054039				-0.128124	4.00015	-2.47146	0.015718	0.0706005	-3.63081
8136934	taste 2 receptor member 41	TAS2R41	259287	-0.15535	5.45366	-2.47124	0.015727	0.0706312	-3.63131
8083233	Zic family member 1	ZIC1	7545	-0.318179	5.30452	-2.47114	0.0157312	0.0706405	-3.63154
7934842	multimerin 2	MMRN2	79812	0.269717	6.59813	2.47092	0.01574	0.0706705	-3.63203
8112139	interleukin 6 signal transducer	IL6ST	3572	0.289045	9.51713	2.47006	0.015775	0.0708181	-3.63398
8171539	retinoic acid induced 2	RAI2	10742	0.177086	7.01279	2.46988	0.0157824	0.0708421	-3.6344
7990657	TBC1 domain family member 2B	TBC1D2B	23102	0.205737	8.1927	2.46943	0.0158006	0.0709141	-3.6354
8099388	heparan sulfate-glucosamine 3-sulfotransferase 1	HS3ST1	9957	0.236258	7.58967	2.46929	0.0158064	0.070926	-3.63573
8149835	neurofilament, light polypeptide	NEFL	4747	-0.118064	6.02424	-2.46926	0.0158076	0.070926	-3.63579
8142671	Wiskott-Aldrich syndrome like	WASL	8976	-0.237249	10.1025	-2.46916	0.0158116	0.0709347	-3.63602
8010086	methyltransferase like 23	METTL23	124512	-0.166139	7.82279	-2.46902	0.0158172	0.0709502	-3.63633
8167040				-0.202777	5.87542	-2.46883	0.0158251	0.0709759	-3.63676
8130608	lipoprotein(a)	LPA	4018	-0.145294	5.36196	-2.46868	0.0158314	0.0709946	-3.63711
7939751	nuclear receptor subfamily 1 group H member 3	NR1H3	10062	-0.174674	7.33575	-2.46821	0.0158503	0.0710678	-3.63816
7937175	tubulin gamma complex associated protein 2	TUBGCP2	10844	0.131423	7.86657	2.46817	0.015852	0.0710678	-3.63825
8081128	NOP2/Sun RNA methyltransferase family member 3	NSUN3	63899	-0.153799	7.92727	-2.46802	0.0158581	0.0710856	-3.63859
7893059				0.439135	7.3478	2.46788	0.0158639	0.0711019	-3.63891
7924230	abhydrolase domain containing 17A	ABHD17A	81926	-0.105943	8.55142	-2.46716	0.0158934	0.0712245	-3.64054
7895944				0.193691	11.6223	2.46702	0.0158992	0.071241	-3.64086
8080918	family with sequence similarity 19 member A1, C-C motif chemokine like	FAM19A1	407738	0.292335	4.63854	2.4669	0.015904	0.0712528	-3.64112
8132980	trinucleotide repeat containing 18	TNRC18	84629	0.115822	7.34973	2.46672	0.0159114	0.0712767	-3.64154
7953390				-0.132809	5.88733	-2.46656	0.0159181	0.0712971	-3.64191
8142061	pseudouridylate synthase 7 (putative)	PUS7	54517	0.261261	5.92496	2.46617	0.015934	0.0713584	-3.64278
7989144				0.216301	4.38639	2.46594	0.0159437	0.0713924	-3.64331
8166098	RAB9A, member RAS oncogene family	RAB9A	9367	0.232063	7.7199	2.46547	0.0159629	0.0714689	-3.64437
8111960	chromosome 5 open reading frame 34	C5orf34	375444	0.210742	4.58683	2.46541	0.0159654	0.0714702	-3.6445
8054978	ERCC excision repair 3, TFIIH core complex helicase subunit	ERCC3	2071	0.147531	7.99048	2.46487	0.0159874	0.0715539	-3.64572
7903694	G protein-coupled receptor 61	GPR61	83873	-0.142145	6.205	-2.46485	0.0159884	0.0715539	-3.64577
8101260	anthrax toxin receptor 2	ANTXR2	118429	0.241805	9.45218	2.46477	0.0159917	0.071557	-3.64595
8090567	EF-hand calcium binding domain 12	EFCAB12	90288	-0.130103	5.4406	-2.46473	0.0159934	0.071557	-3.64604
7893889				0.291842	7.9954	2.46459	0.0159991	0.0715671	-3.64636
8025142	Rho/Rac guanine nucleotide exchange factor 18	ARHGEF18	23370	-0.168789	8.67116	-2.46457	0.0159999	0.0715671	-3.6464
8027354	ribosomal protein SA pseudogene 58	RPSAP58	388524	-0.398528	4.74908	-2.46427	0.0160122	0.0716125	-3.64708
8064904	fermitin family member 1	FERMT1	55612	0.506557	8.20149	2.46393	0.0160262	0.0716587	-3.64784
7894530				0.478502	4.57326	2.46392	0.0160269	0.0716587	-3.64788
7992460	neuropeptide W	NPW	283869	-0.193172	7.41868	-2.46358	0.0160406	0.0717025	-3.64863
7986536	olfactory receptor family 4 subfamily F member 13 pseudogene	OR4F13P	390651	-0.115153	4.51351	-2.46354	0.0160425	0.0717025	-3.64873
8043018				-0.164315	5.73222	-2.46352	0.0160431	0.0717025	-3.64877
7971335	coiled-coil domain containing 122	CCDC122	160857	-0.173177	5.44367	-2.46328	0.0160533	0.0717385	-3.64932
8069553	nuclear receptor interacting protein 1	NRIP1	8204	-0.235865	9.61537	-2.46313	0.0160592	0.071755	-3.64964
7911351	long intergenic non-protein coding RNA 115	LINC00115	79854	-0.157746	7.24263	-2.46292	0.0160681	0.0717849	-3.65013
7893402				0.208384	9.38172	2.46278	0.0160739	0.0718013	-3.65045
8097541				0.180289	5.32037	2.46263	0.0160802	0.0718056	-3.65079
7994582	SLX1B-SULT1A4 readthrough (NMD candidate)///SLX1A-SULT1A3 readthrough (NMD candidate)///SLX1 homolog A, structure-specific endonuclease subunit///sulfotransferase family 1A member 4///SLX1 homolog B, structure-specific endonuclease subunit///sulfotransferase family 1A member 3///sulfotransferase family 1A member 1///sulfotransferase family 1A member 2	SLX1B-SULT1A4///SLX1A-SULT1A3///SLX1A///SULT1A4///SLX1B///SULT1A3///SULT1A1///SULT1A2	100526831///100526830///548593///445329///79008///6818///6817///6799	-0.283068	10.1016	-2.46263	0.0160802	0.0718056	-3.65079
8064637	chromosome 20 open reading frame 194	C20orf194	25943	0.245622	6.88309	2.4626	0.0160813	0.0718056	-3.65085
7893657				0.351385	7.62728	2.46241	0.0160891	0.0718309	-3.65128
7957665	ELK3, ETS transcription factor	ELK3	2004	0.421942	7.62449	2.46226	0.0160955	0.0718459	-3.65163
7895675				-0.306589	5.68845	-2.46222	0.0160968	0.0718459	-3.6517
7895887				-0.294077	4.15397	-2.46215	0.0160999	0.07185	-3.65186
8020100	ralA binding protein 1	RALBP1	10928	0.159144	7.92106	2.46206	0.0161039	0.071858	-3.65208
7944876	neurogranin	NRGN	4900	-0.181285	6.98637	-2.46094	0.0161502	0.0720472	-3.6546
7945595	mucin 6, oligomeric mucus/gel-forming	MUC6	4588	1.36997	7.64579	2.46093	0.0161506	0.0720472	-3.65462
7980481	uncharacterized LOC100131497	LOC100131497	100131497	-0.104607	4.76617	-2.46063	0.0161631	0.0720933	-3.6553
7895541				0.331796	4.13854	2.46034	0.0161751	0.0721372	-3.65595
7896724				0.60207	3.5872	2.46017	0.016182	0.0721584	-3.65633
7991564				0.140699	3.61492	2.46007	0.0161864	0.0721679	-3.65656
8028325	chromosome 19 open reading frame 33	C19orf33	64073	-0.270324	9.42601	-2.45995	0.0161914	0.0721806	-3.65683
8027854	free fatty acid receptor 1	FFAR1	2864	-0.150414	6.93438	-2.45969	0.0162024	0.0722102	-3.65743
7893566				0.266177	3.4954	2.45964	0.0162044	0.0722102	-3.65754
7915590	RNA, U5F small nuclear 1	RNU5F-1	26828	0.443438	4.29213	2.45963	0.0162045	0.0722102	-3.65754
8025633	phosphodiesterase 4A	PDE4A	5141	0.160691	7.01041	2.45952	0.0162095	0.0722152	-3.65781
8171105	cytokine receptor-like factor 2///cytokine receptor-like factor 2	CRLF2///CRLF2	64109///64109	0.365535	4.88602	2.4595	0.01621	0.0722152	-3.65784
8109303				-0.391654	4.93392	-2.45943	0.0162132	0.0722196	-3.65801
7918681	round spermatid basic protein 1	RSBN1	54665	-0.145457	8.11862	-2.45934	0.0162168	0.0722263	-3.65821
8102247	RPL34 antisense RNA 1 (head to head)	RPL34-AS1	285456	-0.235558	4.95404	-2.45912	0.0162259	0.072257	-3.6587
7990848	transmembrane channel like 3	TMC3	342125	-0.126264	5.13995	-2.45904	0.0162293	0.0722627	-3.65888
8171427	PIR-FIGF readthrough///c-fos induced growth factor	PIR-FIGF///FIGF	100532742///2277	-0.167995	4.75677	-2.45885	0.0162373	0.0722883	-3.65931
8060084	olfactory receptor family 6 subfamily B member 3	OR6B3	150681	-0.113818	4.33432	-2.45805	0.0162709	0.072428	-3.66113
8136587				-0.144105	3.69325	-2.458	0.016273	0.072428	-3.66124
7893979				-0.190599	8.93549	-2.45778	0.0162821	0.072459	-3.66173
8095806	ADP-ribosyltransferase 3	ART3	419	0.331228	4.76994	2.45749	0.0162943	0.0724956	-3.66239
7921319	Fc receptor like 1	FCRL1	115350	-0.588539	6.54142	-2.45748	0.0162947	0.0724956	-3.66241
7909064	contactin 2	CNTN2	6900	-0.133623	6.31591	-2.45734	0.0163003	0.0725109	-3.66271
8118822				-0.142736	3.85869	-2.45717	0.0163075	0.072526	-3.6631
7896076				0.13852	9.41429	2.45716	0.0163081	0.072526	-3.66313
8149918	cholinergic receptor nicotinic alpha 2 subunit	CHRNA2	1135	-0.145633	6.28105	-2.4571	0.0163106	0.0725275	-3.66326
8159441	phosphohistidine phosphatase 1	PHPT1	29085	-0.168585	7.98769	-2.45692	0.0163181	0.072551	-3.66367
8003850	cytochrome b5 domain containing 2	CYB5D2	124936	-0.176973	7.62413	-2.45684	0.0163213	0.072551	-3.66384
8154523	Ras related GTP binding A	RRAGA	10670	-0.0813668	7.66481	-2.45681	0.0163225	0.072551	-3.6639
7898209				0.127312	7.15732	2.45676	0.0163246	0.072551	-3.66402
7985259	zinc finger AN1-type containing 6	ZFAND6	54469	-0.15858	8.52475	-2.45654	0.0163342	0.0725775	-3.66453
7896080				0.256159	6.03334	2.45645	0.0163377	0.0725775	-3.66472
8174119	zinc finger matrin-type 1	ZMAT1	84460	-0.339687	5.8887	-2.45645	0.016338	0.0725775	-3.66473
7950016	oral cancer overexpressed 1	ORAOV1	220064	-0.114559	6.7413	-2.45641	0.0163393	0.0725775	-3.66481
8180259				0.238139	8.55825	2.45628	0.016345	0.0725931	-3.66511
8029306	phospholipase A2 inhibitor and LY6/PLAUR domain containing	PINLYP	390940	0.140161	6.05891	2.4558	0.016365	0.0726659	-3.66618
7941255	tigger transposable element derived 3	TIGD3	220359	-0.139497	7.01595	-2.45578	0.0163658	0.0726659	-3.66622
7892972				0.261072	11.8157	2.45553	0.0163766	0.0727	-3.66681
7920928	progestin and adipoQ receptor family member 6	PAQR6	79957	-0.119287	6.58779	-2.4555	0.0163778	0.0727	-3.66687
8131925				0.0922965	3.24648	2.45538	0.016383	0.0727131	-3.66714
8017283	integrator complex subunit 2	INTS2	57508	0.157671	7.21139	2.4553	0.0163863	0.0727184	-3.66732
7999364	glutamate ionotropic receptor NMDA type subunit 2A	GRIN2A	2903	-0.131652	5.32802	-2.45514	0.0163929	0.0727378	-3.66768
8026712	ankyrin repeat and LEM domain containing 1	ANKLE1	126549	-0.16194	6.45148	-2.45473	0.0164104	0.0728057	-3.66861
7984436	SKI family transcriptional corepressor 1	SKOR1	390598	-0.11088	7.26519	-2.45431	0.0164279	0.0728736	-3.66954
8109093	actin binding LIM protein family member 3	ABLIM3	22885	0.207918	6.95776	2.45396	0.0164428	0.07293	-3.67034
8009761	nucleoporin 85	NUP85	79902	0.156455	8.03099	2.45388	0.0164459	0.0729341	-3.67051
8077160	arylsulfatase A	ARSA	410	-0.223893	8.51801	-2.45383	0.0164484	0.0729354	-3.67064
8081256	TBC1 domain family member 23	TBC1D23	55773	-0.212896	8.63407	-2.4534	0.0164663	0.073005	-3.67159
7960280	F-box and leucine rich repeat protein 14	FBXL14	144699	-0.122798	7.65002	-2.45282	0.0164908	0.0731041	-3.6729
7918813	neuroblastoma RAS viral oncogene homolog	NRAS	4893	-0.123082	9.48155	-2.4527	0.016496	0.0731162	-3.67317
8054412				-0.124234	4.61199	-2.45265	0.016498	0.0731162	-3.67327
8034608	LYL1, basic helix-loop-helix family member	LYL1	4066	-0.118486	7.42215	-2.45255	0.0165025	0.0731208	-3.67351
7892871				0.35328	7.33067	2.45247	0.0165059	0.0731208	-3.6737
7921012	microRNA 9-1	MIR9-1	407046	-0.182474	4.31887	-2.45245	0.0165068	0.0731208	-3.67375
8068549				-0.184094	6.18818	-2.45242	0.0165078	0.0731208	-3.6738
7895879				-0.149229	8.50045	-2.45222	0.0165162	0.0731482	-3.67424
8048432	cytochrome P450 family 27 subfamily A member 1	CYP27A1	1593	-0.440311	9.2315	-2.45212	0.0165206	0.0731578	-3.67447
7912303	DNA fragmentation factor subunit alpha	DFFA	1676	-0.113656	7.55549	-2.45186	0.0165316	0.0731967	-3.67506
7924908				-0.148689	5.7274	-2.45173	0.0165373	0.0732124	-3.67536
7915472	solute carrier family 2 member 1	SLC2A1	6513	0.567239	8.98093	2.45131	0.0165549	0.0732806	-3.67629
7906435	atypical chemokine receptor 1 (Duffy blood group)	ACKR1	2532	0.385858	6.82126	2.45121	0.0165591	0.0732893	-3.67651
8059345	secretogranin II	SCG2	7857	-0.37156	5.41973	-2.45077	0.0165781	0.0733638	-3.67752
7989473	C2 calcium dependent domain containing 4B	C2CD4B	388125	0.178477	7.77176	2.45052	0.0165887	0.0734008	-3.67808
8155734	family with sequence similarity 189 member A2	FAM189A2	9413	0.263127	6.34821	2.44986	0.016617	0.0735162	-3.67957
8069269	collagen type VI alpha 1 chain	COL6A1	1291	0.440815	8.85207	2.44975	0.0166215	0.0735189	-3.67981
8170260	MAGE family member C3	MAGEC3	139081	-0.132208	5.33831	-2.44971	0.016623	0.0735189	-3.67989
7940717	solute carrier family 3 member 2	SLC3A2	6520	-0.15754	9.08423	-2.44969	0.0166242	0.0735189	-3.67995
7895836				0.415651	4.7878	2.44936	0.0166382	0.0735707	-3.68069
8039246	leukocyte immunoglobulin like receptor A4	LILRA4	23547	-0.186908	5.86699	-2.4493	0.0166409	0.073573	-3.68083
8059648				0.262524	6.0791	2.44914	0.0166474	0.0735921	-3.68117
8156476	PHD finger protein 2	PHF2	5253	-0.0802625	8.17866	-2.44883	0.0166607	0.0736328	-3.68187
8101788	unc-5 netrin receptor C	UNC5C	8633	0.254558	6.26213	2.44882	0.0166611	0.0736328	-3.68189
7893441				0.287529	8.77302	2.4487	0.0166665	0.0736471	-3.68218
8151125	transcription factor 24	TCF24	100129654	-0.157484	8.76997	-2.44863	0.0166694	0.0736502	-3.68233
8020508	RIO kinase 3	RIOK3	8780	-0.317186	9.60755	-2.4484	0.0166792	0.0736837	-3.68285
8009533	component of oligomeric golgi complex 1	COG1	9382	0.106123	8.66718	2.44796	0.0166981	0.0737572	-3.68384
8176553	testis-specific transcript, Y-linked 8B (non-protein coding)///testis-specific transcript, Y-linked 8 (non-protein coding)///testis-specific transcript, Y-linked 8B (non-protein coding)	TTTY8B///TTTY8///TTTY8B	100101118///84673///100101118	-0.142421	4.84335	-2.44777	0.016706	0.0737726	-3.68425
8177048	testis-specific transcript, Y-linked 8B (non-protein coding)///testis-specific transcript, Y-linked 8 (non-protein coding)///testis-specific transcript, Y-linked 8B (non-protein coding)	TTTY8B///TTTY8///TTTY8B	100101118///84673///100101118	-0.142421	4.84335	-2.44777	0.016706	0.0737726	-3.68425
7892708				0.297273	4.70571	2.44702	0.0167384	0.073906	-3.68595
8143594				-0.139072	8.09828	-2.44636	0.0167667	0.0740209	-3.68743
8087547	macrophage stimulating 1 receptor	MST1R	4486	0.31369	8.73215	2.44619	0.0167741	0.0740289	-3.68782
8144857	N-acetyltransferase 1	NAT1	9	0.262346	6.43873	2.44616	0.0167752	0.0740289	-3.68787
8026182	methylthioribose-1-phosphate isomerase 1	MRI1	84245	-0.18411	7.91651	-2.44616	0.0167752	0.0740289	-3.68787
8090772	topoisomerase (DNA) II binding protein 1	TOPBP1	11073	0.172803	8.31656	2.44602	0.0167811	0.0740453	-3.68818
8104314	iroquois homeobox 1	IRX1	79192	-0.13742	6.64442	-2.44582	0.0167899	0.0740744	-3.68864
7896045				0.201041	11.5775	2.44554	0.0168018	0.0741121	-3.68926
8108359	receptor accessory protein 2	REEP2	51308	-0.122435	6.44828	-2.44552	0.0168029	0.0741121	-3.68932
8107090				-0.239539	7.99787	-2.44536	0.0168096	0.0741316	-3.68967
7923516	cytochrome b5 reductase 1///cytochrome b5 reductase 1	CYB5R1///CYB5R1	51706///51706	-0.157405	7.57584	-2.44519	0.0168172	0.0741554	-3.69006
7964183	glutaminase 2	GLS2	27165	-0.114335	5.575	-2.44495	0.0168273	0.0741902	-3.69059
7934533	dual specificity phosphatase 13	DUSP13	51207	-0.133934	6.24808	-2.44482	0.0168331	0.0742057	-3.69089
7921298	Fc receptor like 2	FCRL2	79368	-0.578657	5.72135	-2.44462	0.0168417	0.0742311	-3.69134
7979906	SYNJ2BP-COX16 readthrough///COX16, cytochrome c oxidase assembly homolog	SYNJ2BP-COX16///COX16	100529257///51241	0.160639	10.2721	2.44458	0.0168433	0.0742311	-3.69142
8056303	potassium voltage-gated channel subfamily H member 7	KCNH7	90134	-0.10457	4.82963	-2.44446	0.0168484	0.0742436	-3.69168
8167971	microRNA 223	MIR223	407008	0.64392	6.45521	2.44428	0.0168562	0.0742605	-3.69209
8058570	KAT8 regulatory NSL complex subunit 1 like	KANSL1L	151050	0.206665	6.51542	2.44427	0.0168567	0.0742605	-3.69212
8049906	inhibitor of growth family member 5///inhibitor of growth family member 5	ING5///ING5	84289///84289	-0.133014	6.67256	-2.44416	0.0168615	0.074272	-3.69237
7895947				0.292936	6.04438	2.44407	0.0168654	0.0742792	-3.69257
8049657	ankyrin repeat and SOCS box containing 1	ASB1	51665	-0.141548	7.17403	-2.44345	0.0168923	0.0743809	-3.69396
8063793	MIR646 host gene	MIR646HG	284757	-0.159653	4.88099	-2.44343	0.016893	0.0743809	-3.694
8175440				-0.118347	4.26368	-2.44329	0.0168993	0.0743989	-3.69433
8009653	CD300a molecule	CD300A	11314	0.309875	7.14032	2.44298	0.0169125	0.0744471	-3.69501
8083895				-0.214006	4.43833	-2.44289	0.0169166	0.0744553	-3.69522
8133983	ADAM metallopeptidase domain 22	ADAM22	53616	-0.142777	4.94388	-2.44275	0.0169224	0.0744553	-3.69552
8165794	CD99 molecule	CD99	4267	-0.181091	9.15148	-2.44269	0.0169252	0.0744553	-3.69567
8176360	CD99 molecule	CD99	4267	-0.181091	9.15148	-2.44269	0.0169252	0.0744553	-3.69567
8066953	spermatogenesis associated 2	SPATA2	9825	-0.185746	7.49334	-2.44268	0.0169255	0.0744553	-3.69568
8072328	SEC14 like lipid binding 2	SEC14L2	23541	-0.569535	7.57374	-2.44259	0.0169295	0.0744631	-3.69589
7923394	ADP ribosylation factor like GTPase 8A	ARL8A	127829	-0.158387	9.19578	-2.44239	0.0169383	0.0744916	-3.69634
8030578	FLJ26850 protein	FLJ26850	400710	-0.168007	5.5612	-2.44227	0.0169435	0.0744975	-3.69662
8008454	ATP binding cassette subfamily C member 3	ABCC3	8714	0.327477	9.58009	2.44225	0.0169441	0.0744975	-3.69664
8140170	GTF2I repeat domain containing 2B///GTF2I repeat domain containing 2	GTF2IRD2B///GTF2IRD2	389524///84163	-0.179804	7.30273	-2.44219	0.0169467	0.074499	-3.69678
7893870				-0.225441	7.7518	-2.44196	0.0169566	0.074533	-3.69729
8136918	zyxin	ZYX	7791	0.267188	9.1661	2.44189	0.0169597	0.0745366	-3.69745
8059739	natriuretic peptide C	NPPC	4880	-0.161525	8.5201	-2.44178	0.0169648	0.0745491	-3.69771
8173607				0.19855	9.52269	2.44131	0.0169852	0.0746289	-3.69877
8121212				-0.397533	8.09787	-2.44099	0.0169988	0.0746789	-3.69947
8037251	pregnancy specific beta-1-glycoprotein 10, pseudogene///pregnancy specific beta-1-glycoprotein 8///pregnancy specific beta-1-glycoprotein 11///pregnancy specific beta-1-glycoprotein 9///pregnancy specific beta-1-glycoprotein 7 (gene/pseudogene)///pregnancy specific beta-1-glycoprotein 6///pregnancy specific beta-1-glycoprotein 5///pregnancy specific beta-1-glycoprotein 4///pregnancy specific beta-1-glycoprotein 3///pregnancy specific beta-1-glycoprotein 2///pregnancy specific beta-1-glycoprotein 1	PSG10P///PSG8///PSG11///PSG9///PSG7///PSG6///PSG5///PSG4///PSG3///PSG2///PSG1	653492///440533///5680///5678///5676///5675///5673///5672///5671///5670///5669	0.13338	6.04628	2.44072	0.0170105	0.0747205	-3.70007
8099593	potassium voltage-gated channel interacting protein 4	KCNIP4	80333	0.259466	4.67025	2.44039	0.0170251	0.0747746	-3.70082
7937915	ribonucleotide reductase catalytic subunit M1	RRM1	6240	0.271488	8.40984	2.44021	0.0170329	0.0747992	-3.70122
7936968	ADAM metallopeptidase domain 12	ADAM12	8038	0.500088	6.29794	2.44004	0.0170403	0.0748218	-3.7016
7974533	pellino E3 ubiquitin protein ligase family member 2	PELI2	57161	-0.269396	7.90407	-2.43997	0.0170435	0.0748258	-3.70177
8094228	bone marrow stromal cell antigen 1	BST1	683	-0.411618	8.17771	-2.43941	0.0170678	0.0749228	-3.70302
8054790				-0.17955	4.69143	-2.43922	0.0170763	0.0749501	-3.70345
8083352	selenoprotein T	SELT	51714	-0.117316	10.6908	-2.43908	0.0170821	0.0749575	-3.70375
8030569	zinc finger protein 473	ZNF473	25888	-0.119154	6.53289	-2.43907	0.0170825	0.0749575	-3.70377
8075897	C1q and tumor necrosis factor related protein 6	C1QTNF6	114904	0.190539	6.46105	2.43826	0.0171181	0.0751037	-3.70559
7959354	BCL tumor suppressor 7A	BCL7A	605	-0.183446	7.22759	-2.438	0.0171296	0.0751444	-3.70618
7895277				0.16435	11.3505	2.43782	0.0171375	0.0751689	-3.70658
7975453	small nucleolar RNA, C/D box 56B	SNORD56B	319139	0.224435	4.28657	2.43775	0.0171405	0.07517	-3.70673
8027642	programmed cell death 2 like	PDCD2L	84306	0.156845	5.91925	2.4377	0.0171429	0.07517	-3.70686
8022902	INO80 complex subunit C	INO80C	125476	-0.141571	5.98521	-2.43766	0.0171445	0.07517	-3.70694
8075016	leucine rich repeat containing 75B	LRRC75B	388886	-0.257452	7.94103	-2.43749	0.0171521	0.0751935	-3.70733
7971077	periostin	POSTN	10631	0.952615	6.85303	2.43727	0.0171614	0.0752208	-3.7078
8058666				-0.183368	4.01282	-2.43724	0.0171629	0.0752208	-3.70788
8013633	unc-119 lipid binding chaperone	UNC119	9094	-0.118752	6.93306	-2.43708	0.0171699	0.0752412	-3.70823
8092468	calcium/calmodulin dependent protein kinase II inhibitor 2	CAMK2N2	94032	-0.131348	7.89401	-2.43699	0.0171738	0.0752412	-3.70843
8080685	sarcolemma associated protein	SLMAP	7871	0.174082	8.2983	2.43698	0.0171743	0.0752412	-3.70846
7954777	ALG10B, alpha-1,2-glucosyltransferase///ALG10, alpha-1,2-glucosyltransferase	ALG10B///ALG10	144245///84920	-0.141501	7.06694	-2.43685	0.0171799	0.0752559	-3.70875
8113489				-0.150679	5.14688	-2.43656	0.0171926	0.0753015	-3.70939
7969544	Nedd4 family interacting protein 2	NDFIP2	54602	-0.356646	8.83923	-2.43634	0.0172025	0.0753296	-3.70989
7991332	mesoderm posterior bHLH transcription factor 1	MESP1	55897	-0.153542	7.55994	-2.43631	0.0172036	0.0753296	-3.70995
8127698	pleckstrin homology domain interacting protein	PHIP	55023	0.151557	8.38026	2.43601	0.017217	0.0753785	-3.71063
8104492	rhophilin associated tail protein 1 like	ROPN1L	83853	0.2762	5.66728	2.4358	0.0172261	0.0753918	-3.7111
7998774	RNA binding protein with serine rich domain 1	RNPS1	10921	-0.0801438	9.92077	-2.4358	0.0172262	0.0753918	-3.7111
8065911	chromosome 20 open reading frame 173	C20orf173	140873	-0.150907	5.23288	-2.43579	0.0172268	0.0753918	-3.71113
7927062	zinc finger protein 33A	ZNF33A	7581	-0.170322	7.7413	-2.43543	0.0172427	0.0754512	-3.71194
7933842	transmembrane protein 26	TMEM26	219623	0.160905	5.478	2.4351	0.0172572	0.0755049	-3.71267
7935968	LIM domain binding 1	LDB1	8861	-0.203403	9.35932	-2.43449	0.017284	0.075612	-3.71403
8025584	small nucleolar RNA, C/D box 105	SNORD105	692229	-0.344441	6.73876	-2.43423	0.0172957	0.0756336	-3.71462
7894627				-0.27605	7.87902	-2.43422	0.0172959	0.0756336	-3.71463
7894678				-0.209652	7.50502	-2.43421	0.0172963	0.0756336	-3.71465
8124920				-0.116782	4.80063	-2.43417	0.017298	0.0756336	-3.71474
8019494	2-oxoglutarate and iron dependent oxygenase domain containing 3	OGFOD3	79701	-0.121539	6.83719	-2.43412	0.0173005	0.0756347	-3.71487
8152355	syntabulin	SYBU	55638	0.217453	7.4243	2.43384	0.0173128	0.0756785	-3.71549
8098150	translation machinery associated 16 homolog	TMA16	55319	0.216069	6.02226	2.43363	0.0173222	0.0757093	-3.71596
8046461	sterile alpha motif and leucine zipper containing kinase AZK	ZAK	51776	0.268445	6.3978	2.43339	0.0173328	0.0757367	-3.7165
7895759				0.271625	7.24826	2.43332	0.0173357	0.0757367	-3.71664
8087283	glutaminyl-tRNA synthetase	QARS	5859	0.116807	10.8873	2.43332	0.0173359	0.0757367	-3.71665
7894142				0.284502	6.06221	2.43328	0.0173375	0.0757367	-3.71674
8173600	nucleosome assembly protein 1 like 2	NAP1L2	4674	-0.127979	4.25664	-2.43297	0.0173511	0.0757861	-3.71742
8039068	NADH:ubiquinone oxidoreductase core subunit V2	NDUFV2	4729	0.178133	9.1548	2.43282	0.0173578	0.0758051	-3.71776
8065537	uncharacterized LOC100134868	LOC100134868	100134868	0.359423	6.42453	2.43265	0.0173655	0.0758265	-3.71815
7937913				-0.199277	6.18427	-2.43261	0.0173672	0.0758265	-3.71823
8005661	sperm antigen with calponin homology and coiled-coil domains 1	SPECC1	92521	0.172924	8.47864	2.4324	0.0173766	0.0758576	-3.71871
8174731	ring finger protein 113A	RNF113A	7737	-0.112022	5.6764	-2.4323	0.017381	0.0758669	-3.71893
8164665	Rap guanine nucleotide exchange factor 1	RAPGEF1	2889	-0.175548	8.51106	-2.43218	0.0173862	0.07587	-3.71919
8005833	peptide YY, 2 (pseudogene)	PYY2	23615	-0.133399	7.14441	-2.43218	0.0173863	0.07587	-3.71919
7921652	signaling lymphocytic activation molecule family member 1	SLAMF1	6504	0.440256	6.12241	2.43209	0.0173906	0.0758787	-3.71941
7968872	DnaJ heat shock protein family (Hsp40) member C15	DNAJC15	29103	0.252843	9.63398	2.43193	0.0173976	0.0758993	-3.71976
8062823	hepatocyte nuclear factor 4 alpha	HNF4A	3172	-0.39079	9.97543	-2.43181	0.0174027	0.0759119	-3.72002
8140864	cytochrome P450 family 51 subfamily A member 1	CYP51A1	1595	-0.365522	7.90955	-2.43175	0.0174054	0.0759133	-3.72015
8119239				-0.21761	3.89213	-2.43153	0.0174151	0.0759457	-3.72064
7957688	cilia and flagella associated protein 54	CFAP54	144535	0.174198	3.94092	2.4311	0.0174342	0.0759945	-3.7216
8149396				-0.192608	3.96053	-2.43109	0.0174349	0.0759945	-3.72164
8039947	serine and arginine rich splicing factor 10	SRSF10	10772	0.147235	8.08669	2.43108	0.0174352	0.0759945	-3.72165
7945896	cholinergic receptor nicotinic alpha 10 subunit	CHRNA10	57053	-0.143258	6.30309	-2.43108	0.0174354	0.0759945	-3.72166
7966517	HECT domain E3 ubiquitin protein ligase 4	HECTD4	283450	0.164346	7.78646	2.43096	0.0174407	0.0760006	-3.72193
8107206				-0.124694	4.90671	-2.43094	0.0174414	0.0760006	-3.72196
7987981	ubiquitin protein ligase E3 component n-recognin 1	UBR1	197131	0.145376	7.97036	2.43077	0.0174489	0.0760233	-3.72234
7933498	family with sequence similarity 170 member B	FAM170B	170370	-0.163739	6.74614	-2.43064	0.0174549	0.0760394	-3.72264
7928551	ribosomal protein S24	RPS24	6229	0.199998	8.53938	2.43054	0.0174593	0.0760488	-3.72286
7930194	cyclin and CBS domain divalent metal cation transport mediator 2	CNNM2	54805	-0.204752	7.63635	-2.43024	0.0174728	0.0760886	-3.72353
7961829	branched chain amino acid transaminase 1	BCAT1	586	0.472416	5.68158	2.43023	0.017473	0.0760886	-3.72355
7960553	mitochondrial ribosomal protein L51///serine palmitoyltransferase long chain base subunit 1	MRPL51///SPTLC1	51258///10558	0.152058	9.9729	2.42997	0.0174849	0.0761306	-3.72414
7922889	influenza virus NS1A binding protein	IVNS1ABP	10625	0.27117	9.45397	2.42972	0.0174961	0.0761678	-3.7247
7958000	choline phosphotransferase 1	CHPT1	56994	-0.331891	10.3398	-2.42967	0.0174981	0.0761678	-3.7248
8021181	small Cajal body-specific RNA 17	SCARNA17	677769	-0.179801	9.77156	-2.42941	0.0175096	0.0762079	-3.72537
7954701	electron transfer flavoprotein beta subunit lysine methyltransferase	ETFBKMT	254013	-0.164343	5.26561	-2.42898	0.0175289	0.0762819	-3.72634
8034482	transportin 2	TNPO2	30000	0.126572	8.64288	2.4289	0.0175324	0.0762871	-3.72651
8065555	defensin beta 119	DEFB119	245932	-0.124154	4.8028	-2.42826	0.0175615	0.0764037	-3.72796
7940600	inner centromere protein	INCENP	3619	0.119052	7.84684	2.42817	0.0175652	0.0764098	-3.72814
7893880				0.149344	11.7394	2.4281	0.0175683	0.0764118	-3.7283
7921445	olfactory receptor family 10 subfamily J member 3	OR10J3	441911	-0.120163	5.58609	-2.42806	0.0175702	0.0764118	-3.7284
8016870	mitochondrial ribosomal protein S23	MRPS23	51649	0.167593	6.13433	2.42798	0.0175738	0.0764172	-3.72857
7935660	dynamin binding protein	DNMBP	23268	-0.341921	8.78621	-2.42789	0.0175779	0.0764254	-3.72878
8147375	dpy-19 like 4 (C. elegans)	DPY19L4	286148	-0.190218	7.35074	-2.4278	0.017582	0.0764331	-3.72898
7978021	myosin, heavy chain 7, cardiac muscle, beta	MYH7	4625	0.111877	5.95462	2.42719	0.017609	0.0765212	-3.73033
8180255	histone cluster 2, H4b	HIST2H4B	554313	0.360086	10.3611	2.42719	0.0176092	0.0765212	-3.73033
8180321	histone cluster 2, H4a	HIST2H4A	8370	0.360086	10.3611	2.42719	0.0176092	0.0765212	-3.73033
8011262	MAX network transcriptional repressor	MNT	4335	-0.111059	7.83393	-2.42685	0.0176246	0.0765743	-3.7311
7913571	heterogeneous nuclear ribonucleoprotein R	HNRNPR	10236	0.162785	8.9763	2.42682	0.017626	0.0765743	-3.73117
8176395				0.259103	11.0137	2.42665	0.0176335	0.076597	-3.73154
7924351	glutamyl-prolyl-tRNA synthetase	EPRS	2058	0.204148	8.91969	2.4266	0.0176359	0.0765972	-3.73166
8118149	leukocyte specific transcript 1	LST1	7940	0.293779	8.18803	2.42579	0.0176722	0.0767249	-3.73346
8177988	leukocyte specific transcript 1	LST1	7940	0.293779	8.18803	2.42579	0.0176722	0.0767249	-3.73346
8179268	leukocyte specific transcript 1	LST1	7940	0.293779	8.18803	2.42579	0.0176722	0.0767249	-3.73346
7895642				-0.281675	6.21628	-2.42571	0.017676	0.0767314	-3.73365
7994350				-0.118702	6.97931	-2.42562	0.0176801	0.0767331	-3.73385
8138941	5'-nucleotidase, cytosolic IIIA	NT5C3A	51251	0.189623	6.61059	2.42549	0.0176856	0.0767331	-3.73412
7988672	histidine decarboxylase	HDC	3067	0.251456	5.59708	2.42549	0.0176859	0.0767331	-3.73413
8077192	apolipoprotein A4	APOA4	337	-1.33225	10.8549	-2.42545	0.0176876	0.0767331	-3.73422
8055624	zinc finger E-box binding homeobox 2	ZEB2	9839	0.486525	8.1191	2.42544	0.0176879	0.0767331	-3.73424
8180206				-0.140879	7.21072	-2.42531	0.0176941	0.0767497	-3.73454
8056753	methyltransferase like 8	METTL8	79828	-0.134221	6.37953	-2.42524	0.017697	0.0767524	-3.73468
7937709	keratin associated protein 5-6	KRTAP5-6	440023	-0.167739	6.35544	-2.42508	0.0177044	0.0767744	-3.73505
8122405				-0.141867	5.47974	-2.42495	0.0177102	0.0767898	-3.73534
8149448	macrophage scavenger receptor 1	MSR1	4481	0.401044	4.86799	2.42478	0.0177177	0.0768123	-3.73571
7953520	leucine rich repeat containing 23	LRRC23	10233	-0.141043	6.39685	-2.42451	0.0177298	0.0768545	-3.7363
7893036				-0.179627	8.16584	-2.42439	0.0177353	0.0768684	-3.73657
8045499	histamine N-methyltransferase	HNMT	3176	0.230706	7.08791	2.42404	0.0177512	0.0769268	-3.73736
7894767				0.109426	12.664	2.42399	0.0177534	0.0769268	-3.73747
7896534				-0.208159	8.25651	-2.42394	0.0177559	0.0769275	-3.73759
7908496	complement factor H related 2	CFHR2	3080	0.16855	4.21196	2.42382	0.0177613	0.0769369	-3.73785
8096415	multimerin 1	MMRN1	22915	0.585806	7.04505	2.42379	0.0177627	0.0769369	-3.73792
8173176	XAGE-4 protein	XAGE-4	139629	-0.209691	5.62467	-2.42331	0.0177845	0.0770127	-3.739
8001830	CKLF like MARVEL transmembrane domain containing 4	CMTM4	146223	-0.29458	8.57203	-2.4233	0.0177848	0.0770127	-3.73901
7965842				-0.220943	7.2764	-2.42302	0.0177975	0.0770578	-3.73964
7892876				0.338925	4.14452	2.42253	0.0178195	0.0771429	-3.74072
8137783	transmembrane protein 184A	TMEM184A	202915	-0.252282	8.33512	-2.42214	0.0178374	0.0772101	-3.74159
8173941	tetraspanin 6	TSPAN6	7105	0.367892	9.25188	2.42192	0.0178476	0.0772442	-3.74209
8180408	nucleophosmin	NPM1	4869	0.240695	9.2761	2.4216	0.0178619	0.0772869	-3.74279
8020164	G protein subunit alpha L	GNAL	2774	-0.2277	6.71884	-2.4216	0.0178621	0.0772869	-3.7428
7939173	DEP domain containing 7	DEPDC7	91614	-0.587253	7.41571	-2.42153	0.0178651	0.0772898	-3.74295
8111930	uncharacterized LOC100132356	LOC100132356	100132356	-0.155509	6.22203	-2.42132	0.0178747	0.0773215	-3.74342
7907601	BMP/retinoic acid inducible neural specific 2	BRINP2	57795	-0.156667	5.56936	-2.42126	0.0178774	0.0773232	-3.74355
7894818				-0.370151	7.25306	-2.42113	0.0178832	0.0773301	-3.74384
8041467	vitrin	VIT	5212	-0.121655	5.00868	-2.42112	0.0178837	0.0773301	-3.74386
7984132	ubiquitin specific peptidase 3	USP3	9960	-0.107249	9.77273	-2.421	0.0178892	0.0773437	-3.74413
7893325				0.31461	5.94208	2.42062	0.0179068	0.07741	-3.74499
8049574	UBE2F-SCLY readthrough (NMD candidate)///ubiquitin conjugating enzyme E2 F (putative)	UBE2F-SCLY///UBE2F	100533179///140739	0.169829	8.09971	2.42054	0.0179102	0.0774147	-3.74515
8127767	ELOVL fatty acid elongase 4	ELOVL4	6785	0.133967	4.82455	2.42036	0.0179186	0.0774406	-3.74556
8156274	nucleoredoxin-like 2	NXNL2	158046	-0.153532	6.63225	-2.42016	0.0179275	0.0774692	-3.746
8016086				-0.139295	6.0763	-2.41996	0.0179366	0.0774982	-3.74644
8115064				-0.129717	4.61963	-2.41977	0.0179456	0.0775273	-3.74688
8153426	maestro heat like repeat family member 6	MROH6	642475	0.217706	8.06215	2.41935	0.0179646	0.0775992	-3.7478
8130163	retinoic acid early transcript 1G	RAET1G	353091	0.158024	7.06338	2.41896	0.0179822	0.0776612	-3.74866
8020804				-0.104004	3.62257	-2.41893	0.0179836	0.0776612	-3.74873
8117600	histone cluster 1, H2bn///histone cluster 1, H2ak	HIST1H2BN///HIST1H2AK	8341///8330	0.151807	6.22966	2.4188	0.0179899	0.0776782	-3.74903
8061919	CBFA2/RUNX1 translocation partner 2	CBFA2T2	9139	-0.160399	7.51271	-2.41874	0.0179926	0.0776799	-3.74917
8149146				-0.220412	6.83553	-2.41852	0.0180024	0.0776965	-3.74964
8069770	glutamate ionotropic receptor kainate type subunit 1	GRIK1	2897	-0.100793	4.59144	-2.41852	0.0180026	0.0776965	-3.74965
7896069				-0.246608	9.8514	-2.4185	0.0180035	0.0776965	-3.74969
8102065	3-hydroxybutyrate dehydrogenase, type 2	BDH2	56898	-0.414404	7.25536	-2.41844	0.0180063	0.0776986	-3.74983
8049722	G protein-coupled receptor 35	GPR35	2859	-0.276704	8.32947	-2.4182	0.0180172	0.0777357	-3.75036
7915504	ELOVL fatty acid elongase 1	ELOVL1	64834	-0.200217	9.72543	-2.41774	0.0180383	0.0777859	-3.75138
7905677	cAMP responsive element binding protein 3 like 4	CREB3L4	148327	0.184686	6.60619	2.41772	0.0180393	0.0777859	-3.75143
8142497	cortactin binding protein 2	CTTNBP2	83992	0.193177	5.73372	2.41769	0.0180406	0.0777859	-3.7515
7948141				-0.14474	4.90164	-2.41769	0.0180409	0.0777859	-3.75151
8120602	opioid growth factor receptor like 1	OGFRL1	79627	0.446609	7.8946	2.41765	0.0180423	0.0777859	-3.75158
8080162	abhydrolase domain containing 14A	ABHD14A	25864	-0.138971	8.18343	-2.41763	0.0180435	0.0777859	-3.75163
8055672	methylmalonic aciduria and homocystinuria, cblD type	MMADHC	27249	0.172938	9.05145	2.41759	0.0180453	0.0777859	-3.75172
7895579				-0.112359	12.1143	-2.41746	0.0180511	0.0777991	-3.752
7978833	ribosomal protein L36a like	RPL36AL	6166	0.130938	9.22529	2.41742	0.018053	0.0777991	-3.75209
8070961	lanosterol synthase (2,3-oxidosqualene-lanosterol cyclase)	LSS	4047	0.276261	8.02944	2.41736	0.0180557	0.0778007	-3.75222
7985690	chondroitin sulfate proteoglycan 4 pseudogene	LOC440300	440300	-0.127591	6.35535	-2.41712	0.0180669	0.077839	-3.75277
8145085	RNA polymerase III subunit D	POLR3D	661	0.154821	7.69608	2.41697	0.0180737	0.0778583	-3.7531
7898805	complement C1q B chain	C1QB	713	0.501583	8.71017	2.41682	0.0180805	0.0778772	-3.75342
8025766	coactivator associated arginine methyltransferase 1	CARM1	10498	0.11961	9.22361	2.41672	0.0180855	0.0778783	-3.75366
7898655	cytidine deaminase	CDA	978	-0.541274	8.90623	-2.41669	0.0180868	0.0778783	-3.75373
8067546	SLCO4A1 antisense RNA 1	SLCO4A1-AS1	100127888	-0.117696	6.42709	-2.41667	0.0180878	0.0778783	-3.75377
7960099	purinergic receptor P2X 2	P2RX2	22953	-0.118675	6.55393	-2.4165	0.0180953	0.0779006	-3.75414
8134869	procollagen C-endopeptidase enhancer	PCOLCE	5118	0.580505	8.26224	2.41638	0.0181007	0.0779139	-3.7544
8158022	zinc finger protein 79	ZNF79	7633	-0.111177	6.90207	-2.41615	0.0181115	0.0779501	-3.75492
8103706	aminoadipate aminotransferase	AADAT	51166	0.273249	5.86315	2.41602	0.0181175	0.0779579	-3.75521
7894701				0.43529	5.5612	2.41601	0.018118	0.0779579	-3.75523
8049684	dual specificity phosphatase 28	DUSP28	285193	-0.105661	6.47323	-2.41578	0.0181284	0.0779868	-3.75574
8008038				-0.189308	5.07528	-2.41573	0.0181309	0.0779868	-3.75586
8144656	chromosome 8 open reading frame 49	C8orf49	606553	0.647759	5.92665	2.41571	0.0181317	0.0779868	-3.7559
7894589				0.250648	4.03687	2.4154	0.0181461	0.0780385	-3.75659
7939676	autophagy related 13	ATG13	9776	-0.138297	8.86424	-2.41519	0.0181558	0.0780643	-3.75705
7896179				0.327556	5.8764	2.41517	0.0181568	0.0780643	-3.7571
8101304	RasGEF domain family member 1B	RASGEF1B	153020	0.206937	7.5541	2.41461	0.0181827	0.0781658	-3.75835
8003808	olfactory receptor family 3 subfamily A member 4 pseudogene	OR3A4P	390756	-0.134059	5.47168	-2.41451	0.0181872	0.0781749	-3.75856
8074020	selenoprotein O	SELO	83642	-0.11701	8.66021	-2.41429	0.0181975	0.0782089	-3.75906
8180268	cytochrome P450 family 51 subfamily A member 1	CYP51A1	1595	-0.443836	8.95555	-2.41404	0.018209	0.0782482	-3.75961
8156393	sushi domain containing 3	SUSD3	203328	-0.207625	6.215	-2.41369	0.0182252	0.0783077	-3.76039
7908732	importin 9	IPO9	55705	0.19276	8.41416	2.41273	0.0182696	0.0784885	-3.76251
8158446	nucleoporin 188	NUP188	23511	0.222341	8.09968	2.41267	0.0182727	0.0784914	-3.76266
7906784				-0.124085	4.01006	-2.41258	0.0182766	0.0784968	-3.76285
8056363	solute carrier family 38 member 11	SLC38A11	151258	-0.363065	6.18531	-2.41254	0.0182786	0.0784968	-3.76294
8024557	G protein subunit alpha 11	GNA11	2767	-0.404865	11.3483	-2.41243	0.0182836	0.0785081	-3.76318
8072488	developmentally regulated GTP binding protein 1	DRG1	4733	-0.170645	7.96674	-2.41214	0.018297	0.0785455	-3.76382
7960518	TNF receptor superfamily member 1A	TNFRSF1A	7132	-0.231508	10.18	-2.41208	0.0182997	0.0785455	-3.76395
7956166	extended synaptotagmin 1	ESYT1	23344	0.287321	8.00768	2.41204	0.0183018	0.0785455	-3.76405
7977127	kinesin light chain 1	KLC1	3831	0.142218	8.56471	2.41201	0.0183031	0.0785455	-3.76411
7895715				0.245516	7.4681	2.41199	0.0183041	0.0785455	-3.76416
7992414	transducin beta like 3	TBL3	10607	-0.103617	7.76436	-2.41165	0.0183198	0.0785937	-3.76491
8180211				-0.158337	5.47106	-2.41164	0.0183201	0.0785937	-3.76492
8156116	IDNK, gluconokinase	IDNK	414328	-0.31146	8.55699	-2.41156	0.018324	0.0786003	-3.76511
8025522	complement component 3 precursor pseudogene	C3P1	388503	-0.12912	5.58053	-2.41141	0.0183312	0.0786168	-3.76545
8078542				-0.131809	6.87627	-2.41138	0.0183326	0.0786168	-3.76552
8076307	Ran GTPase activating protein 1	RANGAP1	5905	0.153235	7.7713	2.4113	0.0183361	0.078622	-3.76569
8131942				-0.181185	5.83569	-2.4112	0.0183409	0.0786245	-3.76592
7919382				-0.167882	5.05728	-2.41119	0.0183415	0.0786245	-3.76594
7958015				-0.225903	5.46417	-2.41052	0.0183726	0.0787479	-3.76742
8091385	ceruloplasmin (ferroxidase)	CP	1356	0.835311	6.37722	2.41028	0.0183838	0.0787858	-3.76796
7900119	thyroid hormone receptor associated protein 3	THRAP3	9967	0.139447	8.58053	2.40994	0.0183996	0.0788268	-3.76871
8021826	spalt like transcription factor 3	SALL3	27164	-0.110244	6.99988	-2.40992	0.0184008	0.0788268	-3.76876
8083854	protein kinase C iota	PRKCI	5584	0.201406	8.70476	2.40988	0.0184023	0.0788268	-3.76883
7922910				-0.195039	4.1997	-2.40987	0.0184029	0.0788268	-3.76886
7893071				-0.294492	6.60839	-2.40957	0.0184167	0.0788759	-3.76952
8084323	dishevelled segment polarity protein 3	DVL3	1857	-0.0790793	8.77342	-2.40883	0.0184514	0.0790002	-3.77116
8120088	meprin A subunit alpha	MEP1A	4224	-0.797038	12.0282	-2.4088	0.018453	0.0790002	-3.77123
8085244	cell death inducing DFFA like effector c	CIDEC	63924	-0.581484	8.41138	-2.4088	0.018453	0.0790002	-3.77123
8102212				0.255854	6.27778	2.40875	0.0184552	0.0790002	-3.77134
8179028	histocompatibility antigen-related	LOC554223	554223	0.138724	8.03192	2.40865	0.0184598	0.0790094	-3.77156
8040415				-0.154902	6.92558	-2.40855	0.0184646	0.0790198	-3.77178
7929882	semaphorin 4G	SEMA4G	57715	-0.419408	9.51719	-2.40845	0.0184691	0.07902	-3.772
7941460	DR1 associated protein 1	DRAP1	10589	0.144975	9.14432	2.40845	0.0184694	0.07902	-3.77201
8173673	ATRX, chromatin remodeler	ATRX	546	0.201079	7.31559	2.40802	0.0184895	0.0790958	-3.77296
8118833	UHRF1 binding protein 1	UHRF1BP1	54887	0.156833	6.55997	2.40753	0.0185125	0.0791842	-3.77405
8135544	forkhead box P2	FOXP2	93986	-0.413054	6.00013	-2.40739	0.0185193	0.0791971	-3.77437
8124775	DEAH-box helicase 16	DHX16	8449	-0.0976012	8.07443	-2.40732	0.0185226	0.0791971	-3.77452
8115037				0.0940132	3.84969	2.40731	0.0185227	0.0791971	-3.77453
7894650				0.350558	5.2079	2.40713	0.0185311	0.0792232	-3.77493
8139883				-0.208244	8.31797	-2.40686	0.0185439	0.0792674	-3.77553
8081503	DAZ interacting zinc finger protein 3	DZIP3	9666	0.223343	6.31104	2.40677	0.0185484	0.0792729	-3.77574
8079279	transglutaminase 4	TGM4	7047	-0.114372	5.33932	-2.40673	0.0185499	0.0792729	-3.77581
8142554	aminoadipate-semialdehyde synthase	AASS	10157	0.196964	6.78499	2.40657	0.0185578	0.0792963	-3.77618
8035236	HAUS augmin like complex subunit 8	HAUS8	93323	-0.151769	6.01571	-2.40613	0.0185786	0.0793515	-3.77716
7939559	tetraspanin 18	TSPAN18	90139	0.334178	7.2466	2.40612	0.0185789	0.0793515	-3.77717
7992782	claudin 9	CLDN9	9080	-0.145483	6.50768	-2.4061	0.0185797	0.0793515	-3.77721
7924840				-0.218701	5.36808	-2.40609	0.0185802	0.0793515	-3.77724
8076056	LOC400927-CSNK1E readthrough///casein kinase 1 epsilon	LOC400927-CSNK1E///CSNK1E	102800317///1454	0.18483	8.00271	2.40602	0.0185836	0.0793556	-3.77739
7982597	thrombospondin 1	THBS1	7057	0.60286	9.2146	2.40595	0.0185871	0.0793602	-3.77756
8114861	leucyl-tRNA synthetase	LARS	51520	0.184913	8.28072	2.40553	0.0186067	0.0794268	-3.77848
8142821	kielin/chordin-like protein	KCP	375616	-0.121449	7.36647	-2.40551	0.0186074	0.0794268	-3.77851
7962197				-0.301818	4.43513	-2.40537	0.0186144	0.0794461	-3.77884
8159006	small nucleolar RNA, C/D box 36B	SNORD36B	26814	-0.413167	7.85232	-2.4053	0.0186175	0.0794495	-3.77899
8021365	uncharacterized LOC100505549	LOC100505549	100505549	-0.316235	6.58517	-2.40519	0.0186227	0.0794612	-3.77923
8005260	mediator complex subunit 9	MED9	55090	-0.101696	6.8869	-2.40495	0.0186343	0.0795004	-3.77977
7893601				0.260895	7.09276	2.40466	0.0186475	0.0795469	-3.78039
7896561				-0.254172	11.4621	-2.40456	0.0186526	0.0795582	-3.78063
8144995	fibroblast growth factor 17	FGF17	8822	-0.137575	6.81511	-2.40449	0.0186558	0.0795618	-3.78078
8010078	small nucleolar RNA host gene 16///small nucleolar RNA, C/D box 1C///small nucleolar RNA host gene 16	SNHG16///SNORD1C///SNHG16	100507246///677850///100507246	-0.328821	6.66485	-2.4042	0.0186697	0.0796107	-3.78143
7989985	integrin subunit alpha 11	ITGA11	22801	0.276708	6.57589	2.4035	0.0187027	0.0797413	-3.78297
8143887	ankyrin repeat and SOCS box containing 10	ASB10	136371	-0.117036	5.73848	-2.4032	0.0187167	0.0797909	-3.78363
8066641	zinc finger protein 335	ZNF335	63925	-0.112991	7.57935	-2.40285	0.0187335	0.0798365	-3.78441
8095163	exocyst complex component 1	EXOC1	55763	0.165922	8.22819	2.40285	0.0187336	0.0798365	-3.78441
8075569	solute carrier family 5 member 4	SLC5A4	6527	-1.13056	7.76027	-2.40283	0.0187346	0.0798365	-3.78446
8047771	eukaryotic translation elongation factor 1 beta 2	EEF1B2	1933	-0.158453	8.38472	-2.40267	0.0187421	0.0798581	-3.78481
7991754	hemoglobin subunit zeta	HBZ	3050	-0.161999	6.65859	-2.40248	0.0187511	0.0798863	-3.78523
8128606	reticulon 4 interacting protein 1	RTN4IP1	84816	0.189421	6.12959	2.40223	0.0187628	0.0799256	-3.78577
7969390	progesterone immunomodulatory binding factor 1	PIBF1	10464	0.187273	6.77341	2.40211	0.0187686	0.0799402	-3.78604
8064866	uncharacterized LOC643406///long intergenic non-protein coding RNA 654	LOC643406///LINC00654	643406///149837	-0.31851	7.34145	-2.40198	0.018775	0.0799571	-3.78634
7895676				-0.129191	9.52043	-2.40164	0.0187909	0.0800146	-3.78707
8110522	calnexin	CANX	821	0.105703	11.8226	2.40123	0.0188104	0.0800874	-3.78798
8006940	growth factor receptor bound protein 7	GRB7	2886	-0.258327	7.58764	-2.40113	0.0188156	0.080096	-3.78822
7940493	protein phosphatase 1 regulatory subunit 32	PPP1R32	220004	-0.130566	6.37351	-2.40107	0.0188182	0.080096	-3.78834
8039809	myeloid zinc finger 1	MZF1	7593	-0.133188	7.06873	-2.40104	0.0188196	0.080096	-3.78841
7906919	regulator of G-protein signaling 4	RGS4	5999	0.272557	5.67158	2.40096	0.0188233	0.0801015	-3.78858
7947423				-0.341984	6.64523	-2.40091	0.0188258	0.080102	-3.7887
8130499	dynein light chain Tctex-type 1	DYNLT1	6993	0.231398	9.44678	2.40083	0.0188299	0.0801088	-3.78888
7893881				0.238341	6.44	2.40064	0.0188386	0.0801338	-3.78929
8126937	defensin beta 113	DEFB113	245927	-0.144584	5.04762	-2.40058	0.0188418	0.0801338	-3.78944
8014706	polycomb group ring finger 2	PCGF2	7703	-0.185423	7.87497	-2.40055	0.018843	0.0801338	-3.78949
7978956	L-2-hydroxyglutarate dehydrogenase	L2HGDH	79944	-0.143258	6.05415	-2.40046	0.0188474	0.0801394	-3.7897
8154295	interleukin 33	IL33	90865	0.527501	5.36337	2.40042	0.0188491	0.0801394	-3.78977
8105987	POM121 membrane glycoprotein (rat) pseudogene	LOC441081	441081	0.349862	7.54802	2.40029	0.0188554	0.0801558	-3.79006
7981377	ankyrin repeat domain 9	ANKRD9	122416	-0.310513	8.66341	-2.40005	0.0188668	0.0801938	-3.79059
8150785	opioid receptor kappa 1	OPRK1	4986	-0.0950033	5.22909	-2.4	0.0188692	0.0801938	-3.79071
8139460	NAC alpha domain containing	NACAD	23148	-0.117224	6.56312	-2.39995	0.0188715	0.0801938	-3.79081
8134018	zinc finger protein 804B	ZNF804B	219578	-0.102495	5.0097	-2.39963	0.0188871	0.0802496	-3.79153
8031799	zinc finger and SCAN domain containing 4	ZSCAN4	201516	-0.137471	4.30465	-2.39945	0.0188953	0.0802686	-3.79191
8053594	CD8b molecule///CD8b molecule	CD8B///CD8B	926///926	-0.222837	5.63075	-2.39943	0.0188964	0.0802686	-3.79196
8001564	docking protein 4	DOK4	55715	-0.359554	9.58366	-2.39929	0.0189031	0.0802783	-3.79227
7991815	protein disulfide isomerase family A member 2	PDIA2	64714	-0.221155	6.58545	-2.39926	0.0189048	0.0802783	-3.79235
8167638				-0.0884411	3.34918	-2.39919	0.0189078	0.0802783	-3.79249
8033738	olfactory receptor family 7 subfamily G member 3	OR7G3	390883	-0.150084	4.92508	-2.39918	0.0189083	0.0802783	-3.79251
8064351	casein kinase 2 alpha 3///casein kinase 2 alpha 1	CSNK2A3///CSNK2A1	283106///1457	-0.0947959	9.8357	-2.39905	0.0189148	0.0802957	-3.79281
7948303				-0.139964	5.43701	-2.39865	0.018934	0.0803666	-3.79369
8011817	zinc finger protein 232	ZNF232	7775	-0.199195	5.88534	-2.39858	0.0189374	0.0803686	-3.79385
7947462	ankyrin repeat and BTB domain containing 2	ABTB2	25841	-0.323637	7.81408	-2.39854	0.0189393	0.0803686	-3.79394
8045974	solute carrier family 4 member 10	SLC4A10	57282	0.221673	5.42749	2.39836	0.0189478	0.0803933	-3.79433
8006112	nuclear speckle splicing regulatory protein 1	NSRP1	84081	0.167391	7.70606	2.39832	0.0189499	0.0803933	-3.79443
7930162	WW domain binding protein 1-like	WBP1L	54838	-0.122786	7.65264	-2.39802	0.0189643	0.0804439	-3.79509
7978997	mitogen-activated protein kinase kinase kinase kinase 5	MAP4K5	11183	0.168196	8.17994	2.3979	0.0189697	0.0804565	-3.79534
7948088	solute carrier family 25 member 33	SLC25A33	84275	0.193166	6.01593	2.39784	0.0189729	0.0804599	-3.79548
7896222				-0.24042	6.07905	-2.39742	0.0189927	0.0805099	-3.7964
8145122	solute carrier family 39 member 14	SLC39A14	23516	-0.200034	9.82522	-2.39738	0.018995	0.0805099	-3.7965
8003892	smoothelin like 2	SMTNL2	342527	-0.132501	7.10955	-2.39738	0.018995	0.0805099	-3.7965
8007949	EF-hand calcium binding domain 13	EFCAB13	124989	-0.262028	5.61846	-2.39735	0.0189961	0.0805099	-3.79655
7895914				0.289462	5.87044	2.39734	0.0189968	0.0805099	-3.79658
8037513	exocyst complex component 3 like 2	EXOC3L2	90332	0.169475	7.46623	2.39721	0.0190032	0.0805271	-3.79688
8076813	TBC1D22A antisense RNA 1	TBC1D22A-AS1	642757	-0.1182	5.18851	-2.39698	0.0190139	0.0805619	-3.79737
7917000				-0.127226	5.43035	-2.39681	0.0190222	0.0805869	-3.79775
8032094	phospholipid phosphatase related 3	PLPPR3	79948	-0.152326	7.05289	-2.39631	0.0190465	0.0806649	-3.79886
7899615	serine incorporator 2	SERINC2	347735	-0.294184	10.7851	-2.39628	0.0190477	0.0806649	-3.79892
7985226	mortality factor 4 like 1	MORF4L1	10933	-0.130228	9.16232	-2.39628	0.0190479	0.0806649	-3.79893
7894067				-0.24262	9.85912	-2.39578	0.0190718	0.0807558	-3.80002
7976560	bradykinin receptor B2	BDKRB2	624	-0.231791	7.41919	-2.39564	0.0190788	0.0807752	-3.80034
7982375				-0.140589	4.66833	-2.39503	0.0191082	0.0808893	-3.80168
8139276	phosphoglycerate mutase 2	PGAM2	5224	-0.143943	7.13794	-2.39476	0.0191213	0.0809346	-3.80228
8059783	neuronal guanine nucleotide exchange factor	NGEF	25791	-0.366874	8.13933	-2.39469	0.0191247	0.080935	-3.80244
8011337	olfactory receptor family 3 subfamily A member 1	OR3A1	4994	-0.145724	5.2057	-2.3946	0.0191287	0.080935	-3.80262
7982574	family with sequence similarity 98 member B	FAM98B	283742	0.173854	5.84884	2.3946	0.0191287	0.080935	-3.80262
8012309	arachidonate 12-lipoxygenase, 12R type	ALOX12B	242	-0.112201	5.91757	-2.39446	0.0191357	0.0809541	-3.80294
8073449	cold shock domain containing C2	CSDC2	27254	-0.142041	7.07225	-2.3943	0.0191433	0.08097	-3.80329
8028643				-0.180798	6.85579	-2.39428	0.0191443	0.08097	-3.80333
7956013	BLOC1S1-RDH5 readthrough///biogenesis of lysosomal organelles complex 1 subunit 1	BLOC1S1-RDH5///BLOC1S1	100528022///2647	-0.202198	9.03833	-2.3942	0.0191483	0.0809767	-3.80351
7999903	lysine rich nucleolar protein 1	KNOP1	400506	0.152291	6.51162	2.39406	0.0191551	0.0809949	-3.80382
8169868	UTP14A small subunit processome component	UTP14A	10813	0.172301	6.79007	2.39387	0.019164	0.0810192	-3.80423
7920354	DENN domain containing 4B	DENND4B	9909	-0.187822	8.19498	-2.39378	0.0191688	0.0810192	-3.80444
7956076	cyclin dependent kinase 2	CDK2	1017	0.233291	7.40173	2.39374	0.0191704	0.0810192	-3.80452
8180224	zinc finger protein 208	ZNF208	7757	-0.172908	7.6766	-2.39368	0.0191732	0.0810192	-3.80465
7931951	Scm-like with four mbt domains 2	SFMBT2	57713	0.333988	7.59864	2.39365	0.0191751	0.0810192	-3.80473
7892663				0.151221	12.0945	2.39359	0.0191776	0.0810192	-3.80484
7932964	C1D nuclear receptor corepressor	C1D	10438	-0.330216	7.40306	-2.39359	0.0191779	0.0810192	-3.80486
8178377	DEAH-box helicase 16	DHX16	8449	-0.0949995	8.01382	-2.39326	0.0191938	0.0810723	-3.80559
8170296				0.150141	3.91232	2.39323	0.0191953	0.0810723	-3.80565
8101723	nucleosome assembly protein 1 like 5	NAP1L5	266812	0.127843	6.05452	2.39308	0.0192027	0.081093	-3.80599
8123405	uncharacterized LOC441179	LOC441179	441179	-0.137108	6.06452	-2.39303	0.0192051	0.081093	-3.80609
8027856	free fatty acid receptor 3	FFAR3	2865	0.196207	5.66158	2.39292	0.0192104	0.0811012	-3.80634
7895748				0.274146	6.47311	2.39289	0.0192119	0.0811012	-3.8064
7944023	neurexophilin and PC-esterase domain family member 2	NXPE2	120406	0.541203	6.82807	2.39277	0.0192174	0.081114	-3.80665
7895998				0.352154	3.90757	2.3926	0.0192258	0.0811392	-3.80704
8156404	caspase recruitment domain family member 19	CARD19	84270	0.154987	7.8058	2.39235	0.019238	0.0811803	-3.80759
8121670				-0.134204	4.36616	-2.3921	0.0192499	0.0812204	-3.80813
8059951				-0.184038	6.22071	-2.39172	0.0192688	0.0812897	-3.80898
7953321	lymphotoxin beta receptor	LTBR	4055	-0.194262	9.30712	-2.39153	0.0192777	0.0813172	-3.80939
7985066	transmembrane protein 266	TMEM266	123591	-0.106401	5.77853	-2.39145	0.019282	0.0813246	-3.80958
7895736				-0.234291	10.169	-2.39138	0.0192853	0.0813283	-3.80973
7955637	keratin 18	KRT18	3875	0.314557	10.3616	2.39126	0.0192908	0.0813349	-3.80998
7999093	sarcalumenin	SRL	6345	-0.142935	5.83267	-2.39124	0.0192919	0.0813349	-3.81003
8115651	gamma-aminobutyric acid type A receptor beta2 subunit	GABRB2	2561	-0.21522	6.29482	-2.3912	0.0192942	0.0813349	-3.81013
7922391	centromere protein L	CENPL	91687	0.146222	5.23584	2.39109	0.0192996	0.0813473	-3.81037
8139592	HUS1 checkpoint clamp component	HUS1	3364	-0.15029	8.8227	-2.39098	0.0193047	0.0813587	-3.81061
8002629	polycystin 1 like 3, transient receptor potential channel interacting	PKD1L3	342372	0.318129	5.49351	2.39067	0.01932	0.0814128	-3.8113
7996391				-0.155492	5.20085	-2.39053	0.0193268	0.0814313	-3.81161
7944931	solute carrier family 37 member 2	SLC37A2	219855	0.380995	6.58926	2.39032	0.0193368	0.0814632	-3.81206
8118228	lymphocyte antigen 6 complex, locus G5B	LY6G5B	58496	-0.244021	7.64261	-2.38993	0.0193561	0.081534	-3.81293
8117589	histone cluster 1, H3h	HIST1H3H	8357	0.250283	7.94515	2.38961	0.0193717	0.0815742	-3.81363
7955535	activin A receptor type 1B	ACVR1B	91	-0.210223	8.2992	-2.38955	0.0193744	0.0815742	-3.81375
7893765				0.244589	6.36679	2.38953	0.0193755	0.0815742	-3.8138
7894663				0.302523	3.53886	2.38949	0.0193776	0.0815742	-3.81389
7965357	POC1B-GALNT4 readthrough///polypeptide N-acetylgalactosaminyltransferase 4	POC1B-GALNT4///GALNT4	100528030///8693	0.261128	9.30928	2.38942	0.019381	0.0815742	-3.81405
8100177				-0.166018	4.74579	-2.38939	0.0193822	0.0815742	-3.8141
8002057	adrenocortical dysplasia homolog	ACD	65057	-0.130406	6.91887	-2.38938	0.0193828	0.0815742	-3.81413
7927056				0.111603	4.41292	2.38927	0.0193881	0.081586	-3.81436
7972661				-0.145851	4.58953	-2.3891	0.0193965	0.0816111	-3.81474
8136977				-0.128357	4.84106	-2.3887	0.019416	0.0816793	-3.81562
7906527	ATPase Na+/K+ transporting subunit alpha 4	ATP1A4	480	-0.118981	5.05028	-2.38867	0.0194176	0.0816793	-3.81569
8071713	F-box and WD repeat domain containing 4 pseudogene 1	FBXW4P1	26226	-0.0950217	7.49136	-2.3884	0.0194309	0.0817249	-3.81629
7955290	aquaporin 2	AQP2	359	-0.142062	6.49864	-2.38831	0.0194355	0.081734	-3.8165
7998601	insulin like growth factor binding protein acid labile subunit	IGFALS	3483	-0.139075	7.69742	-2.38821	0.0194402	0.0817434	-3.81671
8046408	pyruvate dehydrogenase kinase 1	PDK1	5163	0.396883	7.9804	2.38806	0.0194475	0.0817634	-3.81703
8031792	zinc finger protein 211	ZNF211	10520	-0.144835	6.33113	-2.38789	0.019456	0.0817848	-3.81741
8066925	prostaglandin I2 (prostacyclin) synthase	PTGIS	5740	-0.307781	6.44839	-2.38786	0.0194575	0.0817848	-3.81748
7893240				-0.177198	9.74019	-2.38771	0.0194646	0.0818044	-3.8178
7990138	GRAM domain containing 2	GRAMD2	196996	0.537066	7.40188	2.38749	0.0194756	0.0818404	-3.81829
8058201				-0.292696	4.54118	-2.3874	0.0194798	0.0818477	-3.81848
8127658				-0.166044	6.27395	-2.38735	0.0194826	0.0818491	-3.8186
7988414	glycine amidinotransferase	GATM	2628	-0.681524	10.0101	-2.38703	0.0194983	0.0819048	-3.81931
8055862	ADP ribosylation factor like GTPase 5A	ARL5A	26225	-0.159839	8.78614	-2.38656	0.0195212	0.0819904	-3.82033
7980970	inositol-tetrakisphosphate 1-kinase	ITPK1	3705	-0.223973	9.46844	-2.38649	0.0195249	0.0819958	-3.82049
8071768	SWI/SNF related, matrix associated, actin dependent regulator of chromatin, subfamily b, member 1	SMARCB1	6598	-0.140567	8.45158	-2.38643	0.0195279	0.0819978	-3.82063
8134550				-0.238053	4.97855	-2.38632	0.0195333	0.0820011	-3.82087
8180414	ST6 N-acetylgalactosaminide alpha-2,6-sialyltransferase 1	ST6GALNAC1	55808	0.470518	10.1053	2.38628	0.0195351	0.0820011	-3.82095
7968331	ubiquitin conjugating enzyme E2 L3	UBE2L3	7332	0.107384	10.9281	2.38626	0.019536	0.0820011	-3.82099
7987225	NOP10 ribonucleoprotein	NOP10	55505	0.172082	9.43295	2.3859	0.0195539	0.0820586	-3.82179
7932962				0.15326	5.51827	2.38588	0.0195547	0.0820586	-3.82182
7947932				-0.147302	3.88444	-2.38579	0.0195591	0.082067	-3.82202
7893253				0.310839	4.64639	2.38566	0.0195655	0.0820782	-3.82231
8083000	Fas apoptotic inhibitory molecule	FAIM	55179	0.200609	5.41132	2.38564	0.0195668	0.0820782	-3.82236
7896293				0.490414	5.61169	2.38556	0.0195707	0.0820845	-3.82254
7900683	MPL proto-oncogene, thrombopoietin receptor	MPL	4352	-0.124379	6.16181	-2.3855	0.0195738	0.0820871	-3.82267
7942603	monoacylglycerol O-acyltransferase 2	MOGAT2	80168	-0.655834	10.0298	-2.38525	0.0195862	0.0821286	-3.82323
7927280	neuropeptide Y receptor type 4-like///neuropeptide Y receptor Y4	CH17-360D5.1///NPY4R	100996758///5540	-0.463246	5.81395	-2.38507	0.0195947	0.082154	-3.8236
7985032				-0.187324	3.70334	-2.38495	0.0196005	0.0821604	-3.82386
8046060				0.101988	3.22972	2.38491	0.0196026	0.0821604	-3.82396
8054486	nephrocystin 1	NPHP1	4867	0.0936551	4.59109	2.38486	0.019605	0.0821604	-3.82406
7942964	transmembrane protein 135	TMEM135	65084	-0.253446	8.50592	-2.38475	0.0196108	0.0821604	-3.82432
8046815	zinc finger protein 804A	ZNF804A	91752	-0.283558	5.6329	-2.38474	0.0196111	0.0821604	-3.82433
7944335	C-X-C motif chemokine receptor 5	CXCR5	643	-0.668565	6.2591	-2.38471	0.0196125	0.0821604	-3.82439
7894938				0.295612	5.71266	2.38469	0.0196135	0.0821604	-3.82444
7897416	solute carrier family 45 member 1	SLC45A1	50651	-0.128721	5.95899	-2.38452	0.0196219	0.0821761	-3.82481
7892895				-0.32441	5.92023	-2.38446	0.0196248	0.0821761	-3.82494
8175662				-0.108158	3.61057	-2.38433	0.0196314	0.0821761	-3.82524
8116418	glutamine-fructose-6-phosphate transaminase 2	GFPT2	9945	0.605519	6.08135	2.38425	0.0196352	0.0821761	-3.82541
7979999				0.148905	5.09105	2.38422	0.0196369	0.0821761	-3.82548
7976451	protein phosphatase 4 regulatory subunit 4	PPP4R4	57718	0.139337	4.85423	2.38422	0.0196369	0.0821761	-3.82548
7894712				0.270098	8.91653	2.38422	0.019637	0.0821761	-3.82548
7930181	BORCS7-ASMT readthrough (NMD candidate)///arsenite methyltransferase	BORCS7-ASMT///AS3MT	100528007///57412	-0.23145	5.63457	-2.38422	0.019637	0.0821761	-3.82549
7935361	slit guidance ligand 1	SLIT1	6585	-0.128875	5.84918	-2.38415	0.0196402	0.0821788	-3.82562
8116313	chromosome 5 open reading frame 60	C5orf60	285679	-0.135196	5.41969	-2.38401	0.0196473	0.0821908	-3.82594
8150195				-0.159381	4.85768	-2.384	0.019648	0.0821908	-3.82597
8122756	pleckstrin homology and RhoGEF domain containing G1///pleckstrin homology and RhoGEF domain containing G1	PLEKHG1///PLEKHG1	57480///57480	0.251015	7.18162	2.38338	0.0196787	0.0822996	-3.82733
8137054	cullin 1	CUL1	8454	0.1486	8.67175	2.38335	0.01968	0.0822996	-3.82739
8024246	chromosome 19 open reading frame 24	C19orf24	55009	-0.110067	8.64176	-2.38332	0.0196814	0.0822996	-3.82745
8029617	gem nuclear organelle associated protein 7	GEMIN7	79760	0.121886	6.76713	2.38325	0.019685	0.0823042	-3.82761
8175263	placenta specific 1	PLAC1	10761	-0.122052	4.83838	-2.38319	0.0196878	0.0823058	-3.82774
8153835	uncharacterized LOC101928953	LOC101928953	101928953	-0.170423	6.0436	-2.38286	0.0197044	0.0823647	-3.82847
8063156	CD40 molecule	CD40	958	0.348805	6.61851	2.38277	0.0197086	0.0823719	-3.82866
7958375				-0.205419	6.11232	-2.38262	0.0197163	0.0823937	-3.829
7895772				0.298626	6.69477	2.38241	0.0197267	0.0824267	-3.82945
8172395				0.120767	4.81287	2.38204	0.0197449	0.0824784	-3.83026
7896104				0.313896	5.42983	2.382	0.0197469	0.0824784	-3.83035
8151252				0.165279	6.4954	2.38198	0.0197481	0.0824784	-3.8304
8005048	myocardin	MYOCD	93649	0.298986	5.87782	2.38196	0.019749	0.0824784	-3.83044
7978272	cell death-inducing DFFA-like effector b	CIDEB	27141	-0.438726	8.54675	-2.38184	0.0197553	0.0824943	-3.83071
8074063	adrenomedullin 2	ADM2	79924	-0.137218	7.73014	-2.38169	0.0197624	0.0825137	-3.83103
8127664				-0.166568	4.55182	-2.38126	0.0197841	0.0825939	-3.83198
8072757	colony stimulating factor 2 receptor beta common subunit	CSF2RB	1439	0.578315	8.17576	2.38117	0.0197884	0.0826016	-3.83218
7894478				-0.160988	8.59731	-2.3809	0.0198021	0.0826415	-3.83278
7894355				-0.440181	6.48554	-2.38088	0.0198029	0.0826415	-3.83282
8121768	protein kinase (cAMP-dependent, catalytic) inhibitor beta	PKIB	5570	-0.42099	7.20186	-2.38056	0.0198187	0.0826859	-3.83351
7924549	uncharacterized LOC100134822///long intergenic non-protein coding RNA 266-1///protein-L-isoaspartate (D-aspartate) O-methyltransferase domain containing 2	LOC100134822///LINC00266-1///PCMTD2	100134822///140849///55251	0.269444	7.04542	2.38047	0.0198234	0.0826859	-3.83371
8049963	uncharacterized LOC100134822///long intergenic non-protein coding RNA 266-1///protein-L-isoaspartate (D-aspartate) O-methyltransferase domain containing 2	LOC100134822///LINC00266-1///PCMTD2	100134822///140849///55251	0.269444	7.04542	2.38047	0.0198234	0.0826859	-3.83371
8006477	zinc finger protein 830	ZNF830	91603	-0.120121	6.9107	-2.38047	0.0198235	0.0826859	-3.83372
7969576	miR-17-92a-1 cluster host gene	MIR17HG	407975	0.250065	5.71346	2.38028	0.0198327	0.0827137	-3.83412
8065868	eukaryotic translation initiation factor 6	EIF6	3692	-0.170281	9.61097	-2.37986	0.0198537	0.0827908	-3.83504
7999120	CORO7-PAM16 readthrough///coronin 7	CORO7-PAM16///CORO7	100529144///79585	-0.100921	8.01541	-2.37971	0.0198611	0.0828116	-3.83537
7998872	protease, serine, 30 pseudogene	PRSS30P	124221	-0.139861	6.52305	-2.37958	0.0198679	0.0828295	-3.83567
8004556	WD repeat containing antisense to TP53	WRAP53	55135	0.08876	6.93836	2.37942	0.0198759	0.0828477	-3.83602
7896249				0.161767	10.452	2.37939	0.0198773	0.0828477	-3.83608
8157105	zinc finger protein 462	ZNF462	58499	0.215161	8.45265	2.37928	0.0198827	0.0828579	-3.83632
8044669	RAB, member of RAS oncogene family-like 2A///RAB, member of RAS oncogene family-like 2B	RABL2A///RABL2B	11159///11158	-0.120221	8.28541	-2.37924	0.0198847	0.0828579	-3.8364
7893535				-0.292436	4.29906	-2.37894	0.0199001	0.0829117	-3.83708
8077171	RAB, member of RAS oncogene family-like 2A///RAB, member of RAS oncogene family-like 2B	RABL2A///RABL2B	11159///11158	-0.114149	8.12316	-2.3788	0.0199069	0.0829296	-3.83738
8077490	LIM and cysteine rich domains 1	LMCD1	29995	0.207922	7.35564	2.37873	0.0199102	0.082933	-3.83752
8051462				0.248275	5.19924	2.37854	0.0199197	0.0829623	-3.83794
8131996	cAMP responsive element binding protein 5	CREB5	9586	0.360699	6.02816	2.37823	0.0199356	0.083018	-3.83863
7918474	DNA damage regulated autophagy modulator 2///DNA damage regulated autophagy modulator 2	DRAM2///DRAM2	128338///128338	-0.155832	9.63903	-2.3781	0.0199421	0.0830282	-3.83891
8120698	mitochondrial tRNA translation optimization 1	MTO1	25821	-0.176804	7.08166	-2.37808	0.0199431	0.0830282	-3.83896
8073207	family with sequence similarity 83 member F	FAM83F	113828	-0.222696	7.47051	-2.37762	0.0199659	0.0831088	-3.83995
7893832				-0.364246	5.86633	-2.37759	0.0199674	0.0831088	-3.84002
8154153	cell division cycle 37 like 1	CDC37L1	55664	-0.157484	6.93345	-2.37752	0.0199713	0.0831148	-3.84019
7998577	NME/NM23 nucleoside diphosphate kinase 3	NME3	4832	-0.131254	8.06311	-2.37736	0.0199793	0.0831369	-3.84054
8160278	stabilizer of axonemal microtubules 1	SAXO1	158297	-0.120208	4.79013	-2.37731	0.0199817	0.0831369	-3.84064
8051119	protein phosphatase, Mg2+/Mn2+ dependent 1G	PPM1G	5496	0.149901	8.2767	2.37677	0.0200091	0.0832406	-3.84184
7920337	integrator complex subunit 3	INTS3	65123	-0.134852	5.32104	-2.37657	0.0200188	0.0832705	-3.84226
8156043	phosphoserine aminotransferase 1	PSAT1	29968	0.327006	6.49622	2.37644	0.0200253	0.0832871	-3.84254
8084173	ATPase phospholipid transporting 11B (putative)	ATP11B	23200	0.160277	9.18671	2.37631	0.0200319	0.0832981	-3.84283
8119915	long intergenic non-protein coding RNA 1512	LINC01512	100132354	-0.161663	5.27501	-2.37629	0.0200329	0.0832981	-3.84287
7998967	zinc finger and SCAN domain containing 32	ZSCAN32	54925	-0.107872	6.0804	-2.37559	0.0200685	0.0834356	-3.84442
7911155	saccharopine dehydrogenase (putative)	SCCPDH	51097	-0.286879	8.74625	-2.37543	0.0200765	0.0834585	-3.84477
7933501	dorsal root ganglia homeobox	DRGX	644168	-0.148583	6.45685	-2.37484	0.0201061	0.083571	-3.84605
8125007	lymphocyte antigen 6 complex, locus G5C	LY6G5C	80741	-0.12343	6.00497	-2.37418	0.0201394	0.0836968	-3.84749
8113938	acyl-CoA synthetase long-chain family member 6	ACSL6	23305	0.310131	6.0725	2.3741	0.0201438	0.0836968	-3.84768
7942091	two pore segment channel 2	TPCN2	219931	-0.127178	7.90151	-2.3741	0.0201439	0.0836968	-3.84768
8065421	cystatin D	CST5	1473	-0.114498	6.28977	-2.37401	0.0201481	0.0836996	-3.84786
8030946	zinc finger protein 808	ZNF808	388558	-0.185254	7.86969	-2.37398	0.0201496	0.0836996	-3.84793
8028283				-0.119032	4.15837	-2.37393	0.0201524	0.0837007	-3.84805
8030391				-0.218825	6.84404	-2.37374	0.0201619	0.0837264	-3.84846
8041519	regulator of microtubule dynamics 2	RMDN2	151393	-0.41602	6.86723	-2.37366	0.0201658	0.0837264	-3.84863
8094169	cytoplasmic polyadenylation element binding protein 2	CPEB2	132864	-0.194241	8.24342	-2.37366	0.0201661	0.0837264	-3.84864
8056568				-0.169944	4.75479	-2.37352	0.0201732	0.0837351	-3.84895
7896217				0.432471	6.4552	2.37352	0.0201733	0.0837351	-3.84895
8051413	family with sequence similarity 98 member A	FAM98A	25940	0.18966	8.92436	2.3732	0.0201894	0.0837914	-3.84965
8126428	transcriptional regulating factor 1	TRERF1	55809	0.236512	6.19556	2.37301	0.0201989	0.0838203	-3.85005
8084704	eukaryotic translation initiation factor 4A2	EIF4A2	1974	0.437141	6.10751	2.3729	0.0202045	0.0838238	-3.8503
8058518				-0.215607	4.88425	-2.37285	0.0202069	0.0838238	-3.8504
8009713	otopetrin 3	OTOP3	347741	-0.542069	6.94342	-2.37285	0.0202073	0.0838238	-3.85042
7951008	TATA-box binding protein associated factor, RNA polymerase I subunit D	TAF1D	79101	0.172098	7.92809	2.37271	0.0202141	0.0838366	-3.85071
8043597	inositol 1,4,5-trisphosphate receptor interacting protein-like 1	ITPRIPL1	150771	-0.131268	5.69249	-2.37269	0.0202154	0.0838366	-3.85077
8153920	zinc finger protein 250	ZNF250	58500	-0.169518	7.15569	-2.37233	0.0202333	0.083896	-3.85154
8119670	kinesin light chain 4	KLC4	89953	-0.284873	8.15056	-2.37231	0.0202347	0.083896	-3.8516
8163509	aminolevulinate dehydratase	ALAD	210	-0.189983	7.73741	-2.37215	0.0202429	0.0839194	-3.85195
8098121	Rap guanine nucleotide exchange factor 2	RAPGEF2	9693	0.145907	8.10859	2.372	0.0202505	0.0839402	-3.85228
8132813	chromosome 7 open reading frame 72	C7orf72	100130988	-0.126713	4.40725	-2.37168	0.0202667	0.0839969	-3.85297
7896463				0.296358	3.94727	2.37148	0.0202769	0.0840288	-3.85341
8092418	ATP binding cassette subfamily C member 5	ABCC5	10057	0.195689	6.96544	2.37139	0.0202813	0.0840368	-3.8536
8119435	natural cytotoxicity triggering receptor 2	NCR2	9436	-0.146533	6.83388	-2.37132	0.0202848	0.0840408	-3.85375
7894339				0.222646	3.03534	2.37086	0.0203083	0.0841277	-3.85476
8049375	maestro heat like repeat family member 2A	MROH2A	339766	-0.115054	5.59387	-2.37033	0.0203354	0.0842292	-3.85592
8077944	cullin associated and neddylation dissociated 2 (putative)	CAND2	23066	-0.145776	6.65567	-2.37022	0.0203412	0.0842332	-3.85617
7893122				0.234584	7.85372	2.37021	0.0203414	0.0842332	-3.85618
7895683				0.307686	5.33815	2.37014	0.0203452	0.0842384	-3.85634
7938195	NLR family pyrin domain containing 14	NLRP14	338323	0.168297	4.44456	2.36992	0.0203565	0.0842747	-3.85682
8094789	LIM and calponin homology domains 1	LIMCH1	22998	0.221255	6.33391	2.3693	0.0203881	0.0843951	-3.85817
7951089				-0.220596	5.32994	-2.36911	0.020398	0.0844254	-3.85859
8046560	homeobox D3	HOXD3	3232	-0.151694	5.86356	-2.36845	0.0204318	0.0845547	-3.86003
8013622	uncharacterized serine/threonine-protein kinase SgK494///sperm associated antigen 5	SGK494///SPAG5	124923///10615	-0.144091	6.48313	-2.36809	0.0204504	0.0846117	-3.86083
8097657	SMAD family member 1	SMAD1	4086	0.154463	8.42771	2.36808	0.0204506	0.0846117	-3.86084
8156620	NUT family member 2B///NUT family member 2D///NUT family member 2A///NUT family member 2G///NUT family member 2F	NUTM2B///NUTM2D///NUTM2A///NUTM2G///NUTM2F	729262///728130///728118///441457///54754	-0.111394	6.58342	-2.36798	0.020456	0.0846193	-3.86106
7902911				-0.124401	5.16838	-2.36795	0.0204575	0.0846193	-3.86113
7910636				-0.353643	5.80786	-2.36786	0.0204617	0.084626	-3.86131
8010560	uncharacterized LOC100129503	LOC100129503	100129503	-0.175409	5.36937	-2.36756	0.0204772	0.084666	-3.86197
8062689				-0.128628	4.80571	-2.36753	0.0204788	0.084666	-3.86203
7953243	NADH:ubiquinone oxidoreductase subunit A9	NDUFA9	4704	0.171387	9.54726	2.36753	0.020479	0.084666	-3.86204
8148799	HGH1 homolog	HGH1	51236	-0.107766	7.89718	-2.36719	0.0204963	0.0847267	-3.86278
8066542	EPPIN-WFDC6 readthrough///epididymal peptidase inhibitor	EPPIN-WFDC6///EPPIN	100526773///57119	-0.137385	4.385	-2.36699	0.0205068	0.0847509	-3.86322
8155537				-0.157233	6.03298	-2.36697	0.0205075	0.0847509	-3.86325
8128604				0.164391	5.48671	2.36693	0.0205098	0.0847509	-3.86335
8113491	StAR related lipid transfer domain containing 4	STARD4	134429	0.288086	8.53309	2.36686	0.0205134	0.0847555	-3.8635
8054393	uncharacterized LOC100506513	CATX-1	100506513	-0.119615	4.43881	-2.3664	0.0205372	0.0848433	-3.86451
8048249	G protein-coupled bile acid receptor 1	GPBAR1	151306	-0.127878	6.55294	-2.36607	0.0205542	0.0849017	-3.86523
7926661	methionine sulfoxide reductase B2	MSRB2	22921	-0.138839	9.28483	-2.36602	0.0205565	0.0849017	-3.86533
8063078	cathepsin A	CTSA	5476	-0.16105	10.7713	-2.36579	0.0205683	0.08494	-3.86583
8102415	calcium/calmodulin dependent protein kinase II delta	CAMK2D	817	0.211795	9.25909	2.36573	0.0205715	0.0849429	-3.86597
7968351	mesenteric estrogen dependent adipogenesis	MEDAG	84935	0.427057	6.22551	2.3656	0.0205782	0.0849598	-3.86625
8174207	nuclear RNA export factor 3	NXF3	56000	0.475786	6.71121	2.3655	0.0205834	0.0849706	-3.86647
8109981	fibroblast growth factor 18	FGF18	8817	-0.140812	6.61541	-2.36544	0.0205868	0.0849741	-3.86661
7929732	cyclin and CBS domain divalent metal cation transport mediator 1	CNNM1	26507	0.17534	5.44844	2.36495	0.0206118	0.0850609	-3.86767
7911243	olfactory receptor family 2 subfamily AK member 2	OR2AK2	391191	-0.113395	4.64511	-2.36493	0.0206129	0.0850609	-3.86771
7906177	tetratricopeptide repeat domain 24	TTC24	164118	-0.150159	6.91068	-2.36465	0.0206272	0.0851094	-3.86832
8166195	zinc finger CCCH-type, RNA binding motif and serine/arginine rich 2	ZRSR2	8233	0.161436	8.25499	2.36431	0.0206452	0.085173	-3.86908
8162514	Fanconi anemia complementation group C	FANCC	2176	-0.173007	6.8201	-2.36417	0.0206521	0.0851908	-3.86937
7906194	G-patch domain containing 4	GPATCH4	54865	-0.129401	6.17896	-2.36408	0.0206567	0.0851994	-3.86956
8119529	ubiquitin protein ligase E3 component n-recognin 2	UBR2	23304	0.164931	9.31755	2.36396	0.0206632	0.0852155	-3.86983
8021712				-0.155683	6.61046	-2.36367	0.0206783	0.085267	-3.87047
8137334	ATP binding cassette subfamily B member 8	ABCB8	11194	-0.139578	6.62839	-2.36329	0.0206979	0.0853376	-3.87129
8050801				0.12107	3.66819	2.36319	0.020703	0.085348	-3.87151
8006392	proteasome 26S subunit, non-ATPase 11	PSMD11	5717	0.157335	9.22167	2.36294	0.0207163	0.085392	-3.87206
8014551	synergin, gamma	SYNRG	11276	-0.145492	9.06963	-2.36232	0.0207482	0.085513	-3.8734
7892628				-0.274348	9.37441	-2.36223	0.0207529	0.0855217	-3.8736
7946069	olfactory receptor family 51 subfamily B member 2 (gene/pseudogene)	OR51B2	79345	-0.13467	5.26265	-2.36216	0.0207564	0.0855256	-3.87375
8138116	zinc finger protein 12	ZNF12	7559	-0.115797	7.26338	-2.36202	0.020764	0.0855465	-3.87407
7896054				0.293193	9.47002	2.36164	0.0207835	0.085616	-3.87488
8112312	DIM1 dimethyladenosine transferase 1 homolog	DIMT1	27292	0.241799	7.41738	2.36135	0.0207989	0.0856689	-3.87553
7894144				-0.32979	5.59945	-2.36123	0.0208051	0.0856838	-3.87579
7973414	neuroguidin	NGDN	25983	-0.146886	7.04178	-2.36051	0.0208426	0.0858276	-3.87735
7959563	chromosome 12 open reading frame 65	C12orf65	91574	-0.0974828	6.58635	-2.36042	0.0208475	0.0858371	-3.87756
7984364	SMAD family member 3	SMAD3	4088	-0.185261	9.05082	-2.36004	0.020867	0.085907	-3.87837
7896546				-0.225328	8.23099	-2.3599	0.0208742	0.0859257	-3.87867
8031047	myeloid associated differentiation marker	MYADM	91663	0.309983	8.79979	2.35973	0.0208832	0.0859442	-3.87905
7905058	family with sequence similarity 231 member A///uncharacterized LOC388692	FAM231A///LOC388692	729574///388692	-0.151385	6.9305	-2.35972	0.0208838	0.0859442	-3.87907
7927694	phytanoyl-CoA 2-hydroxylase interacting protein like	PHYHIPL	84457	-0.686164	7.8837	-2.35961	0.0208898	0.0859565	-3.87932
8117777	major histocompatibility complex, class I, H (pseudogene)///major histocompatibility complex, class I, G///major histocompatibility complex, class I, A///major histocompatibility complex, class I, A	HLA-H///HLA-G///HLA-A///HLA-A	3136///3135///3105///3105	0.107808	11.1157	2.35956	0.020892	0.0859565	-3.87941
8158839	proline rich coiled-coil 2B	PRRC2B	84726	-0.139153	8.67219	-2.3595	0.0208954	0.0859597	-3.87955
7950294	cytochrome c oxidase assembly factor 4 homolog	COA4	51287	-0.124353	7.12386	-2.35945	0.0208979	0.0859597	-3.87966
7922703	transmembrane epididymal protein 1	TEDDM1	127670	-0.130265	4.67386	-2.35938	0.0209015	0.0859635	-3.8798
8180407	nucleophosmin	NPM1	4869	0.236763	9.10755	2.35933	0.0209042	0.0859643	-3.87992
8114733	ArfGAP with RhoGAP domain, ankyrin repeat and PH domain 3	ARAP3	64411	0.183523	6.96581	2.35913	0.0209149	0.0859977	-3.88037
7954785				-0.201008	4.6338	-2.35904	0.0209197	0.0860066	-3.88056
7893658				0.39305	5.44194	2.35893	0.0209252	0.0860185	-3.88079
7925918	aldo-keto reductase family 1 member C1	AKR1C1	1645	0.21066	6.90296	2.35866	0.0209392	0.0860655	-3.88137
8077528	SET domain containing 5	SETD5	55209	0.129326	9.9116	2.35837	0.0209544	0.0861174	-3.88201
7895249				0.200617	8.72344	2.35807	0.0209701	0.0861711	-3.88265
8105132	uncharacterized LOC153684	LOC153684	153684	0.204917	6.42908	2.35795	0.0209765	0.0861869	-3.88292
7931387				-0.116723	5.78222	-2.35786	0.0209813	0.086196	-3.88312
8096808	mitochondrial calcium uniporter dominant negative beta subunit	MCUB	55013	0.456304	6.92153	2.35774	0.0209874	0.0862104	-3.88337
8132250	BMP binding endothelial regulator	BMPER	168667	-0.142592	5.67093	-2.35726	0.0210127	0.0862962	-3.88442
7985224	TBC1 domain family member 2B pseudogene///TBC1 domain family member 2B	LOC646938///TBC1D2B	646938///23102	0.223728	7.98224	2.35725	0.0210135	0.0862962	-3.88445
7988281				0.0903644	10.0997	2.35708	0.0210222	0.0863155	-3.88481
8139606	Sad1 and UNC84 domain containing 3	SUN3	256979	-0.122893	4.78502	-2.35706	0.0210234	0.0863155	-3.88486
7940669	ubiquinol-cytochrome c reductase complex assembly factor 3	UQCC3	790955	-0.134439	6.91285	-2.35677	0.0210387	0.0863676	-3.88549
8055060	WD repeat domain 33	WDR33	55339	-0.115439	8.13253	-2.35666	0.0210443	0.08638	-3.88573
8032518	DIRAS family GTPase 1	DIRAS1	148252	-0.136546	7.33332	-2.35621	0.0210679	0.0864664	-3.8867
7893989				0.314483	6.07209	2.35604	0.0210769	0.0864925	-3.88707
8180384	small proline rich protein 2F	SPRR2F	6705	0.125316	7.82686	2.35564	0.0210984	0.0865521	-3.88796
8136938				0.20823	4.153	2.35562	0.0210992	0.0865521	-3.88799
8143599				0.20823	4.153	2.35562	0.0210992	0.0865521	-3.88799
8057817				-0.154462	4.89783	-2.35521	0.021121	0.0866238	-3.88889
7898673				-0.151345	8.21185	-2.35516	0.0211235	0.0866238	-3.88899
7995242	clustered mitochondria homolog pseudogene 3	CLUHP3	100132341	-0.167838	7.831	-2.35514	0.0211245	0.0866238	-3.88903
8046238	myosin IIIB	MYO3B	140469	-0.113623	4.87024	-2.35508	0.0211278	0.0866268	-3.88917
8140367	C-C motif chemokine ligand 24	CCL24	6369	0.332868	8.2566	2.35495	0.0211347	0.08664	-3.88945
8125748	lysophospholipase II	LYPLA2	11313	-0.172774	8.93924	-2.35492	0.0211363	0.08664	-3.88952
8051993	phosphatidylinositol glycan anchor biosynthesis class F	PIGF	5281	0.227343	6.38713	2.35483	0.0211412	0.0866494	-3.88972
7916229	enoyl-CoA hydratase domain containing 2	ECHDC2	55268	-0.241561	7.75428	-2.35462	0.0211523	0.0866758	-3.89018
8046518				-0.354992	5.15716	-2.35461	0.0211528	0.0866758	-3.8902
8092883	uncharacterized LOC105374290	LOC105374290	105374290	-0.168392	4.80919	-2.35455	0.0211557	0.0866769	-3.89032
7898466	peptidyl arginine deiminase 6	PADI6	353238	-0.117687	5.20826	-2.35406	0.0211819	0.0867733	-3.89139
8025129	methyl-CpG binding domain protein 3 like 3///methyl-CpG binding domain protein 3 like 4///methyl-CpG binding domain protein 3 like 5///methyl-CpG binding domain protein 3 like 2	MBD3L3///MBD3L4///MBD3L5///MBD3L2	653657///653656///284428///125997	-0.146141	5.67544	-2.35395	0.0211875	0.0867857	-3.89162
8035813	zinc finger protein 43	ZNF43	7594	-0.350126	6.17731	-2.35376	0.0211976	0.0868163	-3.89204
7894334				0.32048	3.64139	2.35329	0.0212226	0.0869082	-3.89306
8141659				0.156111	6.26938	2.35319	0.0212277	0.0869184	-3.89327
7951686	interleukin 18	IL18	3606	0.391344	7.97335	2.35306	0.021235	0.0869277	-3.89357
7934432				-0.128268	4.24492	-2.35305	0.0212352	0.0869277	-3.89358
7949765	protein phosphatase 1 catalytic subunit alpha	PPP1CA	5499	-0.128014	10.0155	-2.353	0.0212381	0.0869289	-3.8937
7896436				-0.278424	3.42292	-2.35257	0.021261	0.0869955	-3.89463
8142687	SEL1L2 ERAD E3 ligase adaptor subunit///G protein-coupled receptor 37	SEL1L2///GPR37	80343///2861	0.208754	5.63086	2.35256	0.0212611	0.0869955	-3.89464
8024331	polo like kinase 5	PLK5	126520	-0.126472	7.14906	-2.35254	0.0212622	0.0869955	-3.89468
7893047				0.470291	4.76181	2.35245	0.021267	0.0870042	-3.89488
7924868	tripartite motif containing 11	TRIM11	81559	-0.124806	7.84461	-2.3524	0.0212696	0.0870043	-3.89498
7916582				-0.133634	5.4441	-2.35228	0.0212764	0.0870211	-3.89526
8018600	signal recognition particle 68	SRP68	6730	0.132294	8.84028	2.35205	0.0212885	0.08706	-3.89575
7966089	chemerin chemokine-like receptor 1	CMKLR1	1240	0.434996	6.65476	2.35168	0.0213081	0.0871116	-3.89656
8045018	protein C, inactivator of coagulation factors Va and VIIIa	PROC	5624	-0.204437	7.04123	-2.35167	0.0213087	0.0871116	-3.89658
8175250	microRNA 19b-2	MIR19B2	406981	-0.115424	4.09592	-2.35166	0.021309	0.0871116	-3.89659
8097553	interleukin 15	IL15	3600	0.149058	5.52989	2.35155	0.0213151	0.0871258	-3.89684
7895584				-0.437246	4.60106	-2.35115	0.0213363	0.0872019	-3.8977
8035765	zinc finger protein 14	ZNF14	7561	-0.216054	5.40464	-2.3511	0.021339	0.0872021	-3.89781
7943984	zinc finger and BTB domain containing 16	ZBTB16	7704	-0.146461	6.9957	-2.35075	0.0213577	0.087268	-3.89858
8113504	neuronal regeneration related protein	NREP	9315	0.391523	7.90117	2.3506	0.0213659	0.0872869	-3.89891
8078888	C-C motif chemokine receptor 8	CCR8	1237	0.155404	5.1086	2.35056	0.0213676	0.0872869	-3.89898
7948920	solute carrier family 22 member 6	SLC22A6	9356	-0.106715	6.18575	-2.35015	0.0213899	0.0873674	-3.89989
8009875	myosin XVB	MYO15B	80022	-0.287009	8.90243	-2.3497	0.0214135	0.087453	-3.90084
8131056	cytochrome P450 family 2 subfamily W member 1	CYP2W1	54905	-0.149332	7.0773	-2.34959	0.0214197	0.0874675	-3.90109
8169249	midline 2	MID2	11043	-0.282686	6.75075	-2.34946	0.0214264	0.0874842	-3.90137
8170364	AF4/FMR2 family member 2	AFF2	2334	-0.309836	6.0248	-2.3494	0.0214297	0.0874868	-3.9015
8120411	primase (DNA) subunit 2	PRIM2	5558	0.171978	6.24184	2.34917	0.0214422	0.0875262	-3.902
8107887	colony stimulating factor 2	CSF2	1437	0.284703	5.59483	2.34908	0.0214469	0.0875262	-3.9022
7892712				-0.231981	8.98035	-2.34908	0.0214472	0.0875262	-3.90221
7904482	SLIT-ROBO Rho GTPase activating protein 2C///SLIT-ROBO Rho GTPase activating protein 2B///SLIT-ROBO Rho GTPase activating protein 2	SRGAP2C///SRGAP2B///SRGAP2	653464///647135///23380	0.253351	8.35165	2.34895	0.0214538	0.0875423	-3.90248
8018774	ST6 N-acetylgalactosaminide alpha-2,6-sialyltransferase 1	ST6GALNAC1	55808	0.467907	10.1117	2.34869	0.0214676	0.0875773	-3.90304
8136065	mitogen-activated protein kinase kinase 2 pseudogene	LOC407835	407835	-0.11825	7.72146	-2.34868	0.0214682	0.0875773	-3.90306
7933821	Rho related BTB domain containing 1	RHOBTB1	9886	0.22984	6.65224	2.34864	0.0214703	0.0875773	-3.90314
7896162				0.176477	7.85887	2.34819	0.0214948	0.0876665	-3.90413
8133200				0.196236	5.76688	2.34793	0.0215084	0.0877112	-3.90468
7975457				0.194719	7.07434	2.34731	0.0215421	0.087838	-3.90604
8038904	zinc finger protein 577	ZNF577	84765	-0.205613	6.59458	-2.34709	0.0215538	0.0878747	-3.90651
8121076	proline rich nuclear receptor coactivator 1	PNRC1	10957	-0.179741	9.62896	-2.34694	0.0215618	0.0878825	-3.90684
7950336	C2 calcium dependent domain containing 3	C2CD3	26005	0.132332	7.84619	2.34694	0.0215621	0.0878825	-3.90685
8066189	growth hormone releasing hormone	GHRH	2691	-0.145279	5.76607	-2.34691	0.0215636	0.0878825	-3.90691
7998817	cementum protein 1	CEMP1	752014	-0.14622	6.42804	-2.34673	0.0215733	0.0879112	-3.9073
7893955				0.309187	4.90507	2.3464	0.0215907	0.0879715	-3.908
7916526	complement component 8, beta polypeptide	C8B	732	-0.119989	4.93745	-2.34606	0.0216091	0.0880254	-3.90874
8017476	chorionic somatomammotropin hormone 2	CSH2	1443	-0.202944	6.62138	-2.34606	0.0216093	0.0880254	-3.90875
7892757				-0.271157	8.47358	-2.34595	0.0216154	0.0880365	-3.90899
8121134				-0.13034	4.10714	-2.34591	0.0216173	0.0880365	-3.90907
8042356	Meis homeobox 1	MEIS1	4211	0.386109	6.46008	2.34536	0.0216467	0.0881456	-3.91025
7936249	sortilin related VPS10 domain containing receptor 1	SORCS1	114815	-0.15451	5.26845	-2.34525	0.0216532	0.0881612	-3.91051
8022608				-0.197541	6.73463	-2.34506	0.0216634	0.088192	-3.91092
8018731	rhomboid 5 homolog 2	RHBDF2	79651	0.302138	6.93709	2.34498	0.0216674	0.0881976	-3.91108
8108954	transcription elongation regulator 1	TCERG1	10915	0.162788	8.20286	2.34462	0.0216871	0.0882669	-3.91187
8010978	uncharacterized LOC100130876	LOC100130876	100130876	0.391872	6.43097	2.34444	0.0216967	0.088295	-3.91225
7913556				-0.125616	4.22444	-2.34386	0.0217282	0.0884125	-3.91352
8098880	C-terminal binding protein 1	CTBP1	1487	-0.0777793	9.94557	-2.34379	0.0217322	0.0884178	-3.91367
7935776				0.179281	4.78068	2.34374	0.0217348	0.0884178	-3.91378
7959621				-0.190237	6.25257	-2.34367	0.0217382	0.0884205	-3.91391
8026830	FCH domain only 1	FCHO1	23149	-0.184559	6.70248	-2.34352	0.0217464	0.088443	-3.91424
8090503				-0.170581	5.72406	-2.34347	0.021749	0.088443	-3.91435
8061075	small nuclear ribonucleoprotein polypeptide B2	SNRPB2	6629	0.151202	7.87866	2.343	0.021775	0.0885376	-3.91538
7949227	CDC42 binding protein kinase gamma	CDC42BPG	55561	-0.174272	7.83304	-2.3428	0.0217858	0.0885661	-3.91581
8123763				-0.165943	5.58458	-2.34275	0.0217881	0.0885661	-3.91591
8050079	ribonuclease H1	RNASEH1	246243	0.132894	7.31644	2.34272	0.0217899	0.0885661	-3.91598
8006119	microRNA 423	MIR423	494335	-0.145333	6.18116	-2.34195	0.0218319	0.0887224	-3.91765
8000869	septin 1	SEPT1	1731	-0.399715	7.41542	-2.34191	0.0218337	0.0887224	-3.91772
8163424				0.156643	7.07886	2.34182	0.0218388	0.0887323	-3.91792
8152453	transcriptional repressor GATA binding 1	TRPS1	7227	0.517971	6.42243	2.34167	0.021847	0.0887544	-3.91825
8003846				-0.196363	6.35742	-2.34131	0.0218669	0.0888246	-3.91904
7931519	kinase non-catalytic C-lobe domain containing 1	KNDC1	85442	-0.126932	6.36403	-2.34108	0.0218794	0.0888547	-3.91953
8173373	PDZ domain containing 11	PDZD11	51248	0.140133	6.72751	2.34107	0.0218797	0.0888547	-3.91955
8102877	calmegin	CLGN	1047	-0.153703	4.27652	-2.34097	0.021885	0.0888654	-3.91976
8030437	protein arginine methyltransferase 1	PRMT1	3276	0.156104	8.44815	2.34088	0.0218903	0.0888762	-3.91997
8127637	transmembrane protein 30A	TMEM30A	55754	0.216978	9.65708	2.34079	0.021895	0.0888846	-3.92016
8018558	acyl-CoA oxidase 1	ACOX1	51	-0.409496	10.2639	-2.34058	0.0219065	0.0889096	-3.92061
7895465				-0.426721	5.9593	-2.34058	0.0219065	0.0889096	-3.92061
8134376	ankyrin repeat and SOCS box containing 4	ASB4	51666	-0.133707	4.56307	-2.34049	0.0219116	0.08891	-3.92081
8082905	solute carrier family 35 member G2	SLC35G2	80723	0.107563	6.02891	2.34048	0.021912	0.08891	-3.92083
8091562	DEAH-box helicase 36	DHX36	170506	0.182167	7.62594	2.34018	0.0219281	0.0889619	-3.92147
7945728				-0.140271	4.51228	-2.34013	0.0219313	0.0889619	-3.92159
7896526				-0.456924	5.6828	-2.3401	0.0219328	0.0889619	-3.92165
8180354	endosulfine alpha	ENSA	2029	-0.171208	9.2201	-2.34005	0.0219356	0.0889624	-3.92176
8125316	FK506 binding protein like	FKBPL	63943	-0.108449	6.20162	-2.33992	0.0219427	0.0889694	-3.92204
8178749	FK506 binding protein like	FKBPL	63943	-0.108449	6.20162	-2.33992	0.0219427	0.0889694	-3.92204
8172478	OTU deubiquitinase 5	OTUD5	55593	-0.0891303	8.05064	-2.3393	0.0219764	0.0890954	-3.92338
8110074	HMP19 protein	HMP19	51617	-0.118003	5.40026	-2.33923	0.0219805	0.089101	-3.92354
7893174				0.226251	4.12258	2.33898	0.0219937	0.0891306	-3.92406
7929649	ubiquitin domain containing 1	UBTD1	80019	0.129893	7.54966	2.33897	0.0219945	0.0891306	-3.92409
7960635	small Cajal body-specific RNA 11	SCARNA11	677780	-0.216275	6.25343	-2.33895	0.0219958	0.0891306	-3.92414
8148824	heat shock transcription factor 1	HSF1	3297	-0.101363	8.57925	-2.33869	0.0220098	0.0891764	-3.9247
8126750	ectonucleotide pyrophosphatase/phosphodiesterase 5 (putative)	ENPP5	59084	-0.315379	6.09932	-2.33856	0.0220168	0.0891937	-3.92497
7915184	rhomboid like 2	RHBDL2	54933	0.437361	5.36124	2.33833	0.0220298	0.0892356	-3.92548
8109120	actin filament associated protein 1 like 1	AFAP1L1	134265	0.128287	6.12626	2.33823	0.0220348	0.0892449	-3.92568
7986214	solute carrier organic anion transporter family member 3A1///solute carrier organic anion transporter family member 3A1	SLCO3A1///SLCO3A1	28232///28232	0.480569	7.55958	2.33803	0.0220458	0.0892788	-3.92611
8011396	sedoheptulokinase	SHPK	23729	-0.248404	8.80061	-2.33789	0.0220538	0.0892914	-3.92643
8023941	mucosal vascular addressin cell adhesion molecule 1	MADCAM1	8174	0.213381	8.43222	2.33788	0.0220543	0.0892914	-3.92645
7996516	pleckstrin homology and RhoGEF domain containing G4	PLEKHG4	25894	-0.127479	6.1081	-2.33783	0.0220572	0.0892923	-3.92656
8052592				-0.191298	4.10928	-2.33777	0.0220601	0.089293	-3.92668
7935006	fibroblast growth factor binding protein 3	FGFBP3	143282	-0.142687	6.42475	-2.33752	0.0220739	0.0893382	-3.92722
8112107	phospholipid phosphatase 1	PLPP1	8611	-0.269359	8.80433	-2.33689	0.0221086	0.0894586	-3.92858
8008096	sorting nexin 11	SNX11	29916	-0.120948	7.33315	-2.33686	0.0221101	0.0894586	-3.92864
8037853	transmembrane protein 160	TMEM160	54958	-0.114848	9.58996	-2.33683	0.0221118	0.0894586	-3.92871
7940626	secretoglobin family 2A member 1	SCGB2A1	4246	0.192825	6.20856	2.33677	0.0221155	0.0894627	-3.92885
8172447	proprotein convertase subtilisin/kexin type 1 inhibitor	PCSK1N	27344	-0.190351	8.54611	-2.3367	0.0221192	0.0894671	-3.929
7896665				0.458451	3.09622	2.33649	0.0221306	0.089502	-3.92944
8098789	cyclin G associated kinase	GAK	2580	0.110275	9.56225	2.33615	0.0221494	0.0895672	-3.93018
8020211	cell death-inducing DFFA-like effector a	CIDEA	1149	-0.130619	5.79561	-2.33592	0.0221619	0.0895996	-3.93067
7899829	S100P binding protein	S100PBP	64766	-0.146607	7.21801	-2.3359	0.0221634	0.0895996	-3.93073
8144281	Rho guanine nucleotide exchange factor 10	ARHGEF10	9639	0.147707	6.13995	2.33581	0.0221681	0.0895996	-3.93092
8073474	meiotic double-stranded break formation protein 1	MEI1	150365	0.133296	5.98413	2.33573	0.0221724	0.0895996	-3.93108
7955019	AT-rich interaction domain 2	ARID2	196528	-0.117042	8.63735	-2.33572	0.0221731	0.0895996	-3.93111
8163733	CDK5 regulatory subunit associated protein 2	CDK5RAP2	55755	0.144135	7.11683	2.33571	0.0221736	0.0895996	-3.93113
7922482	tenascin R	TNR	7143	-0.165755	5.1815	-2.33559	0.02218	0.0896149	-3.93138
8113348				-0.162611	5.67622	-2.33544	0.0221885	0.0896384	-3.93171
8147057	charged multivesicular body protein 4C	CHMP4C	92421	-0.408743	8.5919	-2.33522	0.0222005	0.0896746	-3.93218
8025877	phospholipid phosphatase related 2	PLPPR2	64748	0.16583	7.26153	2.33518	0.0222029	0.0896746	-3.93228
8133662	rhomboid domain containing 2	RHBDD2	57414	-0.184153	9.52106	-2.33456	0.022237	0.0897915	-3.93361
7929145	HECT domain E3 ubiquitin protein ligase 2	HECTD2	143279	0.111046	6.09715	2.33453	0.0222387	0.0897915	-3.93368
7968265	pancreatic and duodenal homeobox 1	PDX1	3651	0.241819	6.93864	2.33451	0.0222399	0.0897915	-3.93372
8001841	dynein cytoplasmic 1 light intermediate chain 2	DYNC1LI2	1783	0.139958	8.85399	2.33439	0.0222467	0.0898079	-3.93399
8132417	cyclin dependent kinase 13	CDK13	8621	-0.0897489	8.9698	-2.33427	0.0222534	0.0898242	-3.93425
7965871				0.138958	4.98716	2.33406	0.0222651	0.0898603	-3.9347
8073148	activating transcription factor 4	ATF4	468	0.154725	9.43074	2.33355	0.022293	0.089962	-3.93579
8180262	zinc finger protein 208	ZNF208	7757	-0.170196	7.70957	-2.33348	0.0222971	0.0899677	-3.93595
8119689	protein tyrosine kinase 7 (inactive)	PTK7	5754	0.192332	7.25245	2.33339	0.0223017	0.0899753	-3.93613
7972546				-0.112276	5.83378	-2.3332	0.0223126	0.0900082	-3.93655
8030022	glutamate ionotropic receptor NMDA type subunit 2D	GRIN2D	2906	0.202935	7.18485	2.33311	0.0223172	0.090016	-3.93673
7896547				-0.172057	8.54631	-2.33294	0.0223269	0.0900442	-3.93711
7995275	TP53-target gene 3 protein///TP53 target 3B///TP53 target 3D///TP53 target 3C///TP53 target 3	LOC102723655///TP53TG3B///TP53TG3D///TP53TG3C///TP53TG3	102723655///729355///729264///653550///24150	-0.186284	5.45298	-2.33286	0.0223313	0.0900509	-3.93728
7893543				0.154234	11.5547	2.33259	0.0223462	0.0901	-3.93786
8171837	kelch like family member 15	KLHL15	80311	-0.137968	6.26679	-2.33247	0.022353	0.0901165	-3.93812
8133770	coiled-coil domain containing 146	CCDC146	57639	0.248325	6.89622	2.33223	0.0223666	0.0901606	-3.93865
8046124	dehydrogenase/reductase 9	DHRS9	10170	0.726448	6.92041	2.33176	0.0223927	0.090247	-3.93966
8096733	sphingomyelin synthase 2	SGMS2	166929	-0.36129	8.4977	-2.33174	0.0223935	0.090247	-3.93969
7925244				-0.245882	7.03479	-2.33159	0.0224017	0.0902693	-3.94001
8126214	molybdenum cofactor synthesis 1	MOCS1	4337	-0.223216	7.0116	-2.33152	0.0224057	0.0902745	-3.94017
7938006	olfactory receptor family 51 subfamily I member 2	OR51I2	390064	-0.133154	5.07149	-2.33104	0.0224325	0.0903715	-3.9412
8031145	tRNA splicing endonuclease subunit 34	TSEN34	79042	-0.114435	7.2582	-2.33092	0.022439	0.0903868	-3.94145
7893087				0.150081	10.6974	2.33087	0.0224418	0.090387	-3.94156
7963770	G protein-coupled receptor 84	GPR84	53831	0.386908	5.86721	2.33079	0.0224465	0.090395	-3.94174
7892984				0.266562	6.34872	2.33069	0.0224521	0.0904064	-3.94196
8113873	histidine triad nucleotide binding protein 1	HINT1	3094	-0.126953	9.23809	-2.33049	0.022463	0.0904376	-3.94238
8178059	lymphocyte antigen 6 complex, locus G5B	LY6G5B	58496	-0.250893	7.99669	-2.33045	0.0224653	0.0904376	-3.94247
8146427				0.184886	4.75696	2.33005	0.0224876	0.0905166	-3.94333
7950299				-0.127445	5.73581	-2.3298	0.022502	0.0905638	-3.94389
7970840				-0.208778	5.25459	-2.32967	0.0225091	0.0905813	-3.94416
8081405				-0.125364	4.45237	-2.32918	0.0225363	0.0906682	-3.9452
7898431	peptidyl arginine deiminase 3	PADI3	51702	-0.115463	5.95144	-2.32918	0.0225365	0.0906682	-3.94521
8121561				-0.105225	4.96264	-2.32914	0.0225389	0.0906682	-3.94531
7893401				0.301944	4.17063	2.3289	0.0225524	0.0907066	-3.94582
7947917	kelch repeat and BTB domain containing 4	KBTBD4	55709	-0.101204	7.82711	-2.32883	0.022556	0.0907066	-3.94596
7892979				0.320215	9.17443	2.3288	0.0225579	0.0907066	-3.94604
7895382				0.262682	10.6918	2.32877	0.0225594	0.0907066	-3.94609
8018305	hematological and neurological expressed 1	HN1	51155	0.202956	8.6889	2.32853	0.0225729	0.09075	-3.94661
7896250				0.193894	9.64635	2.32819	0.0225921	0.0907967	-3.94735
7977775	defender against cell death 1	DAD1	1603	0.11803	12.0992	2.32818	0.0225925	0.0907967	-3.94737
7996423	F-box and leucine rich repeat protein 8	FBXL8	55336	0.115165	7.26928	2.32818	0.0225927	0.0907967	-3.94737
8116532	small nucleolar RNA, C/D box 95	SNORD95	619570	-0.267369	8.56472	-2.3281	0.0225972	0.0908039	-3.94755
7925003	tetratricopeptide repeat domain 13	TTC13	79573	0.171391	7.40975	2.32792	0.0226071	0.0908326	-3.94792
8053890	StAR related lipid transfer domain containing 7	STARD7	56910	-0.119363	9.93585	-2.32699	0.0226592	0.0910308	-3.94992
7958724	long intergenic non-protein coding RNA 1405	LINC01405	100131138	-0.121224	6.41543	-2.32691	0.0226639	0.0910387	-3.9501
8025368	small nuclear RNA activating complex polypeptide 2	SNAPC2	6618	-0.0977087	7.56198	-2.32636	0.0226946	0.0911512	-3.95128
8098157				-0.130043	5.99913	-2.32595	0.022718	0.091234	-3.95217
7895848				0.402128	4.86576	2.3259	0.0227207	0.0912341	-3.95227
8108015	heat shock protein family A (Hsp70) member 4	HSPA4	3308	0.159111	8.47411	2.32583	0.0227246	0.091236	-3.95242
8143132	leucine zipper protein 6///myotrophin	LUZP6///MTPN	767558///136319	-0.124742	10.7537	-2.32579	0.0227267	0.091236	-3.9525
8073072	apolipoprotein B mRNA editing enzyme catalytic subunit 3D	APOBEC3D	140564	0.214725	8.0233	2.32518	0.0227614	0.0913645	-3.95383
7892946				0.30008	4.91613	2.32493	0.0227755	0.0914099	-3.95436
8065084	uncharacterized LOC613266	LOC613266	613266	-0.165567	5.57337	-2.32427	0.0228124	0.0915471	-3.95577
7962238				-0.121867	5.26416	-2.32372	0.022844	0.0916627	-3.95696
7902771	SH3 domain containing GRB2 like endophilin B1	SH3GLB1	51100	0.192106	9.13665	2.32354	0.0228543	0.0916929	-3.95735
8105647	trafficking protein particle complex 13	TRAPPC13	80006	0.168462	6.56564	2.32344	0.0228595	0.0917026	-3.95755
8158930	sperm acrosome associated 9	SPACA9	11092	0.11869	6.14222	2.32324	0.0228711	0.0917382	-3.95799
8104072	uncharacterized LOC651430	FLJ38576	651430	-0.133908	6.94553	-2.32297	0.0228865	0.091789	-3.95858
8029340	zinc finger protein 155	ZNF155	7711	-0.159373	5.57199	-2.3229	0.0228903	0.0917929	-3.95872
8155250	glyoxylate and hydroxypyruvate reductase	GRHPR	9380	-0.137718	8.18242	-2.32277	0.0228975	0.091811	-3.95899
7941444	cathepsin W	CTSW	1521	-0.231275	6.81315	-2.32196	0.0229437	0.0919852	-3.96074
7893942				0.358512	4.24426	2.32144	0.0229732	0.0920924	-3.96185
8150842				-0.14248	6.58667	-2.32133	0.0229796	0.0921003	-3.9621
8036373	zinc finger protein 585A	ZNF585A	199704	-0.161327	6.04196	-2.32131	0.0229808	0.0921003	-3.96214
8021756	zinc finger protein 407	ZNF407	55628	0.139327	6.49278	2.3212	0.0229869	0.0921138	-3.96237
8031843	uncharacterized LOC100128398	LOC100128398	100128398	-0.151092	6.08028	-2.32096	0.0230008	0.0921585	-3.96289
8051501	eukaryotic translation initiation factor 2 alpha kinase 2	EIF2AK2	5610	0.206902	8.93407	2.32086	0.0230063	0.0921692	-3.9631
7939983	olfactory receptor family 8 subfamily U member 9///olfactory receptor family 8 subfamily U member 8///olfactory receptor family 8 subfamily U member 1	OR8U9///OR8U8///OR8U1	504190///504189///219417	-0.129657	4.72455	-2.32069	0.023016	0.0921971	-3.96347
7946211	ribosomal RNA processing 8, methyltransferase, homolog (yeast)	RRP8	23378	-0.110291	6.61318	-2.32006	0.023052	0.0923301	-3.96482
8019331	myeloid associated differentiation marker like 2	MYADML2	255275	-0.132993	7.06186	-2.31996	0.0230576	0.0923416	-3.96503
8125091	valyl-tRNA synthetase	VARS	7407	0.184161	8.14695	2.31964	0.0230758	0.0923858	-3.96571
8178609	valyl-tRNA synthetase	VARS	7407	0.184161	8.14695	2.31964	0.0230758	0.0923858	-3.96571
7931479	inositol polyphosphate-5-phosphatase A	INPP5A	3632	-0.175684	8.51552	-2.31962	0.023077	0.0923858	-3.96576
8138545				-0.196281	9.57339	-2.31945	0.0230869	0.0924142	-3.96613
7896430				0.232969	9.83747	2.31913	0.0231049	0.0924752	-3.96681
8023855	cytochrome b5 type A	CYB5A	1528	-0.412799	10.8132	-2.31904	0.0231105	0.0924863	-3.96701
7893232				0.251703	5.42748	2.31831	0.0231519	0.0926305	-3.96857
8110649	tripartite motif containing 41	TRIM41	90933	-0.118185	7.17983	-2.31831	0.0231523	0.0926305	-3.96858
7957177	RAB21, member RAS oncogene family	RAB21	23011	-0.170715	8.87049	-2.31822	0.0231572	0.0926305	-3.96876
7931389	CTAGE family member 7, pseudogene	CTAGE7P	119437	-0.118853	4.84475	-2.31814	0.0231618	0.0926305	-3.96894
7970031				0.120363	6.51717	2.31812	0.0231631	0.0926305	-3.96899
8122875				-0.193019	5.69826	-2.31812	0.0231632	0.0926305	-3.96899
8121547	family with sequence similarity 229 member B	FAM229B	619208	0.172487	5.00666	2.31737	0.0232058	0.0927799	-3.97058
8162706	tRNA methyltransferase O	TRMO	51531	-0.100398	6.18705	-2.31737	0.0232061	0.0927799	-3.97059
7894538				0.268948	5.99715	2.31727	0.0232118	0.0927914	-3.97081
8114239	TIFA inhibitor///dendritic cell associated nuclear protein	TIFAB///DCANP1	497189///140947	0.21214	6.03986	2.31721	0.0232151	0.0927934	-3.97093
8173524	Cbp/p300 interacting transactivator with Glu/Asp rich carboxy-terminal domain 1	CITED1	4435	-0.129398	6.2531	-2.3168	0.0232385	0.0928621	-3.9718
7935425	ribosomal RNA processing 12 homolog	RRP12	23223	0.153062	7.52736	2.31678	0.0232398	0.0928621	-3.97185
7927936	DEAD-box helicase 21	DDX21	9188	0.28114	7.74236	2.31677	0.0232406	0.0928621	-3.97188
8138370	ankyrin repeat and MYND domain containing 2	ANKMY2	57037	-0.182419	7.54869	-2.31664	0.0232479	0.0928799	-3.97215
8055139	uncharacterized LOC151121	LOC151121	151121	-0.121208	6.05212	-2.31647	0.0232575	0.0929072	-3.97251
8161476	uncharacterized LOC107987020///uncharacterized LOC107987020	LOC107987020///LOC107987020	107987020///107987020	-0.261287	8.49983	-2.31637	0.0232636	0.0929204	-3.97274
8054004	semaphorin 4C	SEMA4C	54910	0.268449	7.14801	2.31625	0.0232705	0.0929368	-3.973
8098261				0.119184	4.44847	2.31591	0.0232897	0.0930022	-3.97371
7912155				-0.218985	8.34967	-2.31576	0.0232985	0.0930261	-3.97403
7959251	purinergic receptor P2X 7	P2RX7	5027	0.475443	6.14401	2.31554	0.0233113	0.0930659	-3.97451
8119124	peptidase inhibitor 16	PI16	221476	-0.134406	6.50805	-2.31456	0.0233677	0.0932747	-3.97661
7948679	eukaryotic translation elongation factor 1 gamma	EEF1G	1937	-0.115215	11.4624	-2.3145	0.0233716	0.0932747	-3.97675
8095868	TSSP3028	LOC100131826	100131826	-0.160554	4.81409	-2.31449	0.023372	0.0932747	-3.97676
8100834	G-rich RNA sequence binding factor 1	GRSF1	2926	0.127283	8.1532	2.31412	0.0233932	0.0933384	-3.97755
8069532	heat shock protein family A (Hsp70) member 13	HSPA13	6782	0.346231	7.11308	2.31412	0.0233936	0.0933384	-3.97756
8146357	minichromosome maintenance complex component 4	MCM4	4173	0.262161	7.86603	2.31401	0.0233995	0.0933511	-3.97778
8003077	solute carrier family 38 member 8	SLC38A8	146167	-0.154851	6.28019	-2.3136	0.0234233	0.0934255	-3.97866
8044263	RAN binding protein 2	RANBP2	5903	0.177746	8.22964	2.31354	0.0234271	0.0934255	-3.9788
8065817	glutathione synthetase	GSS	2937	0.172828	8.7372	2.31352	0.0234282	0.0934255	-3.97884
7994961	cardiotrophin 1	CTF1	1489	-0.100173	7.59457	-2.3135	0.0234294	0.0934255	-3.97889
8039706	zinc finger protein 256	ZNF256	10172	-0.190415	6.46317	-2.31328	0.023442	0.0934644	-3.97935
8171359	glycoprotein M6B	GPM6B	2824	0.396868	5.37252	2.3128	0.0234698	0.0935609	-3.98038
8131179	tweety family member 3	TTYH3	80727	0.186992	8.89562	2.31276	0.0234718	0.0935609	-3.98045
8149283	retinitis pigmentosa 1-like 1	RP1L1	94137	-0.110083	5.88678	-2.31265	0.0234787	0.0935772	-3.98071
7893196				0.284288	10.2004	2.31239	0.0234934	0.0936246	-3.98125
8022342	AFG3 like matrix AAA peptidase subunit 2	AFG3L2	10939	-0.219124	8.53167	-2.31195	0.0235193	0.0937166	-3.98221
7894909				-0.112991	12.2726	-2.31187	0.023524	0.0937238	-3.98238
8107850	chondroitin sulfate synthase 3	CHSY3	337876	0.157399	4.79674	2.31172	0.0235327	0.0937473	-3.9827
7894911				0.326551	3.85755	2.31164	0.0235373	0.0937509	-3.98287
7893592				0.161162	11.8845	2.3116	0.0235392	0.0937509	-3.98294
7892935				-0.183684	10.8394	-2.31155	0.0235426	0.093752	-3.98306
7898350	uncharacterized LOC440570	LOC440570	440570	-0.124702	5.63871	-2.31145	0.023548	0.093752	-3.98326
7912884	uncharacterized LOC440570	LOC440570	440570	-0.124702	5.63871	-2.31145	0.023548	0.093752	-3.98326
8035539	ceramide synthase 1///growth differentiation factor 1///ceramide synthase 1///growth differentiation factor 1	CERS1///GDF1///CERS1///GDF1	10715///2657///10715///2657	-0.113361	6.42822	-2.31127	0.0235585	0.0937718	-3.98365
8173009	PHD finger protein 8	PHF8	23133	-0.100329	7.92143	-2.31127	0.0235586	0.0937718	-3.98365
7982333	Kruppel like factor 13	KLF13	51621	-0.121072	5.48547	-2.31113	0.0235668	0.0937932	-3.98395
7991577	protein enabled homolog	LOC440313	440313	-0.154964	5.86112	-2.31099	0.023575	0.0938143	-3.98425
7992402	NADH:ubiquinone oxidoreductase subunit B10	NDUFB10	4716	-0.164135	8.66463	-2.31094	0.0235777	0.0938143	-3.98435
8150722	ST18, C2H2C-type zinc finger	ST18	9705	-0.138816	4.84716	-2.3108	0.0235862	0.093837	-3.98467
8037723	interferon regulatory factor 2 binding protein 1	IRF2BP1	26145	-0.108427	7.61267	-2.31063	0.0235958	0.0938639	-3.98502
7931184	H6 family homeobox 2	HMX2	3167	-0.112088	5.8912	-2.31049	0.0236042	0.0938862	-3.98533
7944478	PDZ domain containing 3	PDZD3	79849	-0.483044	8.13073	-2.31013	0.0236249	0.0939571	-3.98608
8019061	N-sulfoglucosamine sulfohydrolase	SGSH	6448	-0.120995	7.96321	-2.30991	0.0236379	0.0939977	-3.98656
7976814	small nucleolar RNA, C/D box 114-2	SNORD114-2	767578	0.179078	3.80658	2.30986	0.0236409	0.0939981	-3.98667
7895214				0.218498	10.8063	2.30975	0.0236473	0.0940078	-3.9869
