## Supplementary material for "Decoding Non-coding SNPs: Systems Genomics Modelling Dissects the Heterogeneity of IBD": Table S7 (part 8 of 23)

### Sheet: GSE102133_ileum_infCD_vs_C (continued)
ID	Gene.title	Gene.symbol	Gene.ID	logFC	AveExpr	t	P.Value	adj.P.Val	B
7965565	ubiquitin specific peptidase 44	USP44	84101	-0.138557	4.8399	-2.30971	0.0236496	0.0940078	-3.98699
8031223	leukocyte immunoglobulin like receptor B1	LILRB1	10859	0.461296	7.41438	2.30967	0.0236518	0.0940078	-3.98707
8136614	acylglycerol kinase	AGK	55750	0.205774	6.76388	2.3096	0.0236559	0.0940131	-3.98722
7921583	coatomer protein complex subunit alpha	COPA	1314	0.101397	10.7976	2.30935	0.0236707	0.0940604	-3.98776
7893856				-0.139912	10.8908	-2.3092	0.0236792	0.0940829	-3.98807
8166440	DEAD-box helicase 53	DDX53	168400	-0.162692	4.64094	-2.30901	0.0236904	0.0941165	-3.98848
7974164				-0.17669	4.70912	-2.3086	0.0237148	0.0941874	-3.98937
7986598	golgin A6 family-like 6///golgin A6 family-like 22///golgin A6 family-like 1	GOLGA6L6///GOLGA6L22///GOLGA6L1	727832///440243///283767	-0.153163	5.25949	-2.30857	0.023716	0.0941874	-3.98942
8149065				-0.115259	4.44174	-2.30856	0.0237168	0.0941874	-3.98944
8007139				-0.109038	3.31658	-2.30843	0.0237247	0.0942074	-3.98973
8094357				-0.136971	3.9484	-2.30775	0.0237646	0.0943546	-3.99119
8100251	FRY like transcription coactivator	FRYL	285527	0.226812	9.59878	2.30757	0.0237747	0.0943834	-3.99155
7940580				-0.190898	6.56276	-2.30747	0.023781	0.0943974	-3.99179
8049998	transmembrane protein 18	TMEM18	129787	-0.128189	7.52546	-2.30739	0.0237857	0.0944045	-3.99195
7894949				0.259219	3.49236	2.30726	0.023793	0.0944225	-3.99222
8043185				-0.146654	4.5424	-2.30687	0.0238158	0.0945015	-3.99305
8179713	chromosome 6 open reading frame 15	C6orf15	29113	-0.129516	6.32624	-2.30651	0.0238373	0.0945738	-3.99383
8068898	histone cluster 1, H2bk///H2B histone family member S///histone cluster 1, H2bo///histone cluster 1, H2bd	HIST1H2BK///H2BFS///HIST1H2BO///HIST1H2BD	85236///54145///8348///3017	0.190803	10.3228	2.30647	0.0238397	0.0945738	-3.99392
8085287	BRICK1, SCAR/WAVE actin nucleating complex subunit	BRK1	55845	-0.187883	6.10302	-2.30625	0.0238527	0.0946031	-3.99439
8012006	solute carrier family 16 member 11	SLC16A11	162515	-0.15784	6.19013	-2.30624	0.0238528	0.0946031	-3.99439
8052231				0.247917	4.36864	2.30593	0.0238714	0.094663	-3.99507
7937391	leucine rich repeat containing 56	LRRC56	115399	-0.160165	6.32364	-2.30589	0.0238736	0.094663	-3.99515
8074892	zinc finger DHHC-type containing 8 pseudogene 1	ZDHHC8P1	150244	-0.15163	6.92619	-2.30568	0.0238863	0.0947021	-3.99561
7892711				0.374687	5.83444	2.30526	0.0239107	0.0947606	-3.99649
8117955	mitochondrial ribosomal protein S18B///mitochondrial ribosomal protein S18B	MRPS18B///MRPS18B	28973///28973	-0.142803	8.62131	-2.30523	0.0239124	0.0947606	-3.99656
8177824	mitochondrial ribosomal protein S18B///mitochondrial ribosomal protein S18B	MRPS18B///MRPS18B	28973///28973	-0.142803	8.62131	-2.30523	0.0239124	0.0947606	-3.99656
8179139	mitochondrial ribosomal protein S18B///mitochondrial ribosomal protein S18B	MRPS18B///MRPS18B	28973///28973	-0.142803	8.62131	-2.30523	0.0239124	0.0947606	-3.99656
8100127	cytochrome c oxidase subunit 7B2	COX7B2	170712	-0.101042	4.33678	-2.30484	0.0239354	0.0948405	-3.99739
8148808	maestro heat like repeat family member 1	MROH1	727957	-0.105039	8.20455	-2.30419	0.0239739	0.0949816	-3.99878
8044008	interleukin 1 receptor like 2	IL1RL2	8808	0.15357	5.18348	2.30359	0.0240096	0.0951116	-4.00006
8019018	chromobox 4	CBX4	8535	0.116904	7.55028	2.30353	0.0240128	0.095113	-4.00018
8164235	peptidyl-tRNA hydrolase 1 homolog	PTRH1	138428	0.106712	7.06309	2.30339	0.0240212	0.0951348	-4.00048
7895022				0.426133	5.87857	2.30293	0.0240486	0.0952321	-4.00147
8057377	coiled-coil domain containing 141	CCDC141	285025	-0.183815	4.68763	-2.30274	0.0240597	0.0952647	-4.00187
8070231				0.125781	4.34755	2.30269	0.024063	0.0952664	-4.00199
8165709				-0.275145	9.78581	-2.30232	0.0240846	0.0953407	-4.00276
8002264				-0.134145	3.74494	-2.30219	0.0240925	0.0953603	-4.00304
8021199	mitogen-activated protein kinase 4	MAPK4	5596	-0.126292	6.30441	-2.30189	0.02411	0.0954183	-4.00367
7933772	ankyrin 3, node of Ranvier (ankyrin G)	ANK3	288	-0.232225	7.57062	-2.30172	0.0241202	0.0954476	-4.00404
8003639	WD repeat domain 81	WDR81	124997	-0.116868	7.40768	-2.30155	0.0241306	0.0954688	-4.00442
8123303	PARK2 coregulated	PACRG	135138	0.163253	5.37871	2.30154	0.0241313	0.0954688	-4.00444
8000567	interleukin 27	IL27	246778	-0.134228	6.32995	-2.30143	0.0241375	0.0954759	-4.00466
7945631	MOB kinase activator 2	MOB2	81532	-0.100867	6.2886	-2.30141	0.0241389	0.0954759	-4.00471
7895375				-0.257647	6.82997	-2.30136	0.0241418	0.0954761	-4.00482
8110499	RUN and FYVE domain containing 1	RUFY1	80230	0.100463	8.37298	2.30126	0.0241474	0.0954824	-4.00502
8158250	cerebral endothelial cell adhesion molecule	CERCAM	51148	0.247218	6.62546	2.30122	0.0241498	0.0954824	-4.0051
8109585	LSM11, U7 small nuclear RNA associated///LSM11, U7 small nuclear RNA associated	LSM11///LSM11	134353///134353	-0.108132	6.74474	-2.30119	0.024152	0.0954824	-4.00518
7904465	histone cluster 2, H2bf///histone cluster 2, H2ba (pseudogene)	HIST2H2BF///HIST2H2BA	440689///337875	0.223556	8.41762	2.30107	0.0241592	0.0954996	-4.00544
8023246	RPL17-C18orf32 readthrough///chromosome 18 open reading frame 32	RPL17-C18orf32///C18orf32	100526842///497661	-0.142427	8.33867	-2.30098	0.0241641	0.0955074	-4.00561
8113113	KIAA0825	KIAA0825	285600	0.157535	4.44797	2.30086	0.0241716	0.0955257	-4.00588
8135250	proteasome 26S subunit, ATPase 2	PSMC2	5701	0.155092	8.61304	2.30073	0.024179	0.0955433	-4.00615
7957649	small nuclear ribonucleoprotein polypeptide F	SNRPF	6636	0.182723	5.83208	2.30069	0.0241818	0.0955433	-4.00625
7895857				0.189455	8.36483	2.30041	0.024198	0.0955888	-4.00683
8147796	regulating synaptic membrane exocytosis 2	RIMS2	9699	-0.196449	5.52673	-2.3004	0.024199	0.0955888	-4.00686
8142480	ankyrin repeat, SAM and basic leucine zipper domain containing 1	ASZ1	136991	-0.105917	4.33902	-2.30027	0.0242066	0.0956002	-4.00713
8148867	kinesin family member C2	KIFC2	90990	-0.15457	7.38102	-2.30025	0.0242077	0.0956002	-4.00717
7981974	small nucleolar RNA, C/D box 116-13	SNORD116-13	100033425	-0.276813	3.87931	-2.30015	0.0242139	0.0956133	-4.00739
8036913	biliverdin reductase B	BLVRB	645	-0.246918	8.31076	-2.29985	0.0242317	0.0956725	-4.00803
7933855	rhotekin 2	RTKN2	219790	0.204384	5.44687	2.29973	0.0242388	0.095689	-4.00828
8087669	NPR2-like, GATOR1 complex subunit	NPRL2	10641	-0.12672	7.56923	-2.29966	0.0242429	0.0956937	-4.00843
7895976				0.292846	6.76502	2.29957	0.0242484	0.0957042	-4.00863
8148607	ZFP41 zinc finger protein///GLI family zinc finger 4	ZFP41///GLI4	286128///2738	-0.128659	7.04739	-2.29937	0.0242602	0.0957396	-4.00905
7971165				-0.165803	5.1577	-2.29912	0.0242752	0.0957871	-4.00958
8053944	neuralized E3 ubiquitin protein ligase 3	NEURL3	93082	-0.131224	6.63142	-2.29878	0.0242957	0.0958436	-4.01031
7907171	basic leucine zipper nuclear factor 1	BLZF1	8548	0.210299	8.73768	2.29876	0.0242971	0.0958436	-4.01036
8020455	GATA binding protein 6	GATA6	2627	-0.247316	9.96939	-2.29874	0.0242981	0.0958436	-4.0104
7984892	lectin, mannose binding 1 like	LMAN1L	79748	-0.113735	6.12721	-2.29866	0.0243027	0.0958482	-4.01056
7916185	zinc finger CCHC-type containing 11	ZCCHC11	23318	-0.304799	7.292	-2.29859	0.0243072	0.0958482	-4.01072
8108127	calcium modulating ligand	CAMLG	819	-0.167165	7.59156	-2.29857	0.0243079	0.0958482	-4.01075
8136660	olfactory receptor family 9 subfamily A member 4	OR9A4	130075	-0.120803	4.46747	-2.29836	0.0243205	0.0958783	-4.01119
8134599	cleavage and polyadenylation specific factor 4	CPSF4	10898	-0.127864	7.81417	-2.29835	0.0243214	0.0958783	-4.01122
8155501				-0.152584	6.1273	-2.29827	0.0243261	0.0958856	-4.01139
8060604	oxytocin/neurophysin I prepropeptide	OXT	5020	-0.15852	7.64398	-2.29813	0.0243342	0.0959063	-4.01168
7926715	G protein-coupled receptor 158	GPR158	57512	-0.140172	5.1558	-2.29795	0.0243455	0.0959394	-4.01208
7908940	ATPase plasma membrane Ca2+ transporting 4	ATP2B4	493	0.269403	8.15229	2.29782	0.0243529	0.0959462	-4.01234
8066668	nuclear receptor coactivator 5	NCOA5	57727	-0.105707	8.16101	-2.29782	0.024353	0.0959462	-4.01235
7960654	inhibitor of growth family member 4	ING4	51147	-0.146193	8.34549	-2.29763	0.0243647	0.0959786	-4.01276
8022986	synaptotagmin 4	SYT4	6860	-0.137346	5.96823	-2.29759	0.024367	0.0959786	-4.01285
7893274				0.172473	2.89259	2.29752	0.0243709	0.0959827	-4.01299
7895091				-0.251866	10.2189	-2.29728	0.0243858	0.0960298	-4.01351
7937016	clarin 3	CLRN3	119467	-0.514462	9.31593	-2.29694	0.0244061	0.0960986	-4.01423
8121269				0.179903	6.13048	2.29685	0.0244112	0.0961073	-4.01441
7942332	folate receptor 1	FOLR1	2348	-0.11772	5.57234	-2.2967	0.0244203	0.0961314	-4.01473
8011968	mediator complex subunit 31	MED31	51003	-0.145512	7.35275	-2.29645	0.0244353	0.0961793	-4.01527
8088977				-0.13757	4.50653	-2.29631	0.0244439	0.0962018	-4.01557
8127932	T-box 18	TBX18	9096	-0.317424	5.60045	-2.29609	0.024457	0.096242	-4.01604
8055488				-0.178526	2.88031	-2.29594	0.0244659	0.0962655	-4.01635
7946149	amyloid beta precursor protein binding family B member 1	APBB1	322	-0.175911	6.13385	-2.29574	0.0244778	0.0963005	-4.01677
8063524	uncharacterized LOC100130156	LOC100130156	100130156	-0.109346	5.30937	-2.29567	0.024482	0.0963005	-4.01692
7946757	SRY-box 6	SOX6	55553	-0.451567	7.63789	-2.29565	0.0244835	0.0963005	-4.01697
7975167	gephyrin	GPHN	10243	-0.166065	7.67033	-2.29559	0.0244873	0.0963005	-4.0171
7937900	stromal interaction molecule 1	STIM1	6786	-0.150537	8.11298	-2.29555	0.0244893	0.0963005	-4.01717
8148888	protein phosphatase 1 regulatory subunit 16A	PPP1R16A	84988	-0.200933	8.5413	-2.2955	0.0244927	0.0963028	-4.0173
8115210	TNFAIP3 interacting protein 1	TNIP1	10318	-0.126636	8.74487	-2.29504	0.0245205	0.0964004	-4.01828
8180370	family with sequence similarity 207 member A	FAM207A	85395	-0.118176	7.68778	-2.29445	0.024556	0.0965224	-4.01953
7893405				0.260434	5.42546	2.29443	0.0245573	0.0965224	-4.01957
8013771	TLC domain containing 1	TLCD1	116238	-0.161393	6.47485	-2.29432	0.0245638	0.0965365	-4.0198
7997321	MON1 homolog B, secretory trafficking associated	MON1B	22879	-0.125052	8.44761	-2.29413	0.0245749	0.0965688	-4.02019
7989094	neural precursor cell expressed, developmentally down-regulated 4, E3 ubiquitin protein ligase	NEDD4	4734	-0.361693	7.8483	-2.2938	0.0245952	0.0966372	-4.02091
8009513				0.129453	6.67803	2.29351	0.0246125	0.0966936	-4.02151
8003448	ankyrin repeat domain 11	ANKRD11	29123	-0.0902265	8.30479	-2.29332	0.0246243	0.0967287	-4.02193
7996651	chromosome 16 open reading frame 86	C16orf86	388284	-0.142223	6.60593	-2.29311	0.0246369	0.0967668	-4.02237
8108977				-0.178994	6.12499	-2.29262	0.0246665	0.0968716	-4.02341
8033746	zinc finger protein 699	ZNF699	374879	-0.132772	4.99756	-2.29228	0.0246872	0.0969413	-4.02413
7955768	prefoldin subunit 5	PFDN5	5204	-0.1636	7.5037	-2.29169	0.0247228	0.0970696	-4.02538
7896601				0.373084	5.655	2.29157	0.0247302	0.097085	-4.02564
7901744				-0.136588	5.22628	-2.29153	0.0247325	0.097085	-4.02572
7904364	WD repeat domain 3	WDR3	10885	0.213386	6.17301	2.29145	0.0247375	0.0970878	-4.02589
7967030	RNA, U4 small nuclear 1	RNU4-1	26835	0.368485	12.0585	2.29142	0.0247391	0.0970878	-4.02595
7905145				-0.165652	5.20251	-2.29127	0.0247484	0.0971039	-4.02628
8115851	stanniocalcin 2	STC2	8614	0.174407	5.13269	2.29126	0.0247491	0.0971039	-4.0263
8166667				-0.119541	5.2062	-2.29117	0.0247544	0.0971134	-4.02648
8015821	mesenchyme homeobox 1	MEOX1	4222	0.1905	6.55473	2.29112	0.0247575	0.0971141	-4.02659
8126135	glyoxalase I	GLO1	2739	-0.260145	8.75599	-2.29105	0.0247616	0.0971188	-4.02674
7954503	mediator complex subunit 21	MED21	9412	0.145411	8.70629	2.29084	0.0247749	0.097159	-4.0272
8022927	solute carrier family 39 member 6	SLC39A6	25800	0.357123	7.00086	2.29079	0.0247777	0.097159	-4.0273
7999920	glycoprotein 2	GP2	2813	-0.466163	6.8125	-2.29074	0.0247808	0.0971595	-4.0274
8175685	MAGEA10-MAGEA5 readthrough///MAGE family member A5	MAGEA10-MAGEA5///MAGEA5	100533997///4104	-0.118549	6.02824	-2.29063	0.0247873	0.0971738	-4.02763
8058985	ring finger protein 25	RNF25	64320	-0.119741	6.83885	-2.2901	0.0248196	0.0972889	-4.02876
8043105	potassium channel modulatory factor 1	KCMF1	56888	-0.121048	9.69543	-2.2897	0.0248438	0.0973723	-4.0296
7908672	plakophilin 1	PKP1	5317	-0.131363	6.32062	-2.28939	0.0248632	0.0974368	-4.03027
7892999				-0.353339	4.94896	-2.28924	0.0248721	0.0974601	-4.03058
7914648	polyhomeotic homolog 2	PHC2	1912	0.146564	7.58226	2.28911	0.0248803	0.097478	-4.03087
8039526	FLT3 interacting zinc finger 1	FIZ1	84922	-0.113906	8.10728	-2.28907	0.0248825	0.097478	-4.03094
8081462	coiled-coil domain containing 54	CCDC54	84692	-0.134822	4.04171	-2.28899	0.0248876	0.0974864	-4.03112
8000582	sulfotransferase family 1A member 2	SULT1A2	6799	-0.633964	9.7506	-2.28884	0.0248966	0.0975102	-4.03143
8149413	DLC1 Rho GTPase activating protein	DLC1	10395	0.131241	6.3315	2.28866	0.0249079	0.097543	-4.03183
8168420	zinc finger CCHC-type containing 13	ZCCHC13	389874	-0.116946	5.43794	-2.28847	0.024919	0.0975748	-4.03221
7935756	polycystin 2 like 1, transient receptor potential cation channel	PKD2L1	9033	-0.0897354	5.37467	-2.28819	0.0249363	0.0976313	-4.03281
7948987	phospholipase A2 group XVI	PLA2G16	11145	0.297689	6.8036	2.28814	0.0249393	0.0976315	-4.03291
8168852	RPL36A-HNRNPH2 readthrough///heterogeneous nuclear ribonucleoprotein H2 (H')	RPL36A-HNRNPH2///HNRNPH2	100529097///3188	0.111999	8.52017	2.28796	0.0249504	0.0976531	-4.0333
8046555	homeobox D4	HOXD4	3233	-0.146799	7.10718	-2.28796	0.0249507	0.0976531	-4.03331
8080938	melanogenesis associated transcription factor	MITF	4286	0.225446	6.45725	2.28787	0.024956	0.0976623	-4.03349
8078999	zinc finger protein 620	ZNF620	253639	-0.140151	6.09809	-2.28771	0.0249656	0.0976735	-4.03382
8047187	coiled-coil domain containing 150	CCDC150	284992	0.132375	4.91115	2.28768	0.0249674	0.0976735	-4.03389
8021442	zinc finger protein 532	ZNF532	55205	0.324011	7.17256	2.28768	0.0249677	0.0976735	-4.0339
7972601	sodium leak channel, non-selective	NALCN	259232	-0.107443	5.02715	-2.28737	0.0249863	0.0977348	-4.03454
7924526	tumor protein p53 binding protein 2	TP53BP2	7159	0.118422	7.96373	2.2873	0.0249912	0.0977359	-4.03471
7924166	basic leucine zipper ATF-like transcription factor 3	BATF3	55509	0.144522	7.08987	2.28727	0.0249924	0.0977359	-4.03475
7968297	proteasome maturation protein	POMP	51371	0.153684	9.3319	2.2872	0.0249968	0.0977416	-4.03491
8180313	potassium calcium-activated channel subfamily M regulatory beta subunit 3	KCNMB3	27094	0.174289	5.40116	2.28658	0.025035	0.0978738	-4.03622
8143471	C-type lectin domain family 5 member A	CLEC5A	23601	0.485805	4.99363	2.28656	0.0250365	0.0978738	-4.03628
8009301	protein kinase C alpha	PRKCA	5578	0.201166	9.02703	2.28635	0.0250492	0.097912	-4.03671
7938951	anoctamin 5	ANO5	203859	-0.472019	6.10523	-2.28619	0.0250589	0.0979382	-4.03705
7974090	CTAGE family member 5, ER export factor	CTAGE5	4253	-0.280122	7.7981	-2.28573	0.0250872	0.0980373	-4.03802
8013131	Smith-Magenis syndrome chromosome region, candidate 5 (non-protein coding)	SMCR5	140771	-0.116423	4.94367	-2.28546	0.0251042	0.0980921	-4.03861
8142332	inner mitochondrial membrane peptidase subunit 2	IMMP2L	83943	-0.189795	5.20113	-2.28513	0.0251241	0.0981405	-4.03929
8032608	major facilitator superfamily domain containing 12	MFSD12	126321	0.16048	8.3618	2.28502	0.0251311	0.0981405	-4.03953
8173629	ATP binding cassette subfamily B member 7	ABCB7	22	-0.187834	8.02877	-2.28498	0.0251332	0.0981405	-4.03961
8125463	major histocompatibility complex, class II, DQ beta 2///major histocompatibility complex, class II, DQ beta 1	HLA-DQB2///HLA-DQB1	3120///3119	0.337231	8.15743	2.28498	0.0251338	0.0981405	-4.03963
8023310				-0.14886	4.47614	-2.28495	0.0251351	0.0981405	-4.03967
7931293	dedicator of cytokinesis 1	DOCK1	1793	-0.167245	8.4642	-2.28491	0.0251381	0.0981405	-4.03977
7930919				-0.142855	6.50454	-2.28491	0.0251381	0.0981405	-4.03977
7948314	olfactory receptor family 10 subfamily Q member 1	OR10Q1	219960	-0.134641	5.76331	-2.28487	0.0251402	0.0981405	-4.03985
7896188				-0.182528	9.57122	-2.28482	0.0251434	0.0981415	-4.03996
8095736	amphiregulin	AREG	374	0.439943	7.10243	2.28471	0.0251504	0.0981575	-4.0402
8163202	sushi, von Willebrand factor type A, EGF and pentraxin domain containing 1///sushi, von Willebrand factor type A, EGF and pentraxin domain containing 1	SVEP1///SVEP1	79987///79987	0.37764	5.71071	2.2841	0.0251876	0.0982882	-4.04147
8173156				0.411025	9.71634	2.28405	0.0251908	0.0982882	-4.04158
7892901				0.177189	11.6812	2.28402	0.0251928	0.0982882	-4.04165
7892630				0.231218	10.5985	2.2839	0.0252004	0.0983065	-4.04191
8082165	kalirin, RhoGEF kinase	KALRN	8997	-0.117934	6.87439	-2.28384	0.0252039	0.0983086	-4.04203
8146105	indoleamine 2,3-dioxygenase 2	IDO2	169355	0.362298	4.74231	2.28355	0.025222	0.0983678	-4.04265
8060837				0.259895	7.30597	2.28339	0.0252314	0.0983928	-4.04297
7998015	spire type actin nucleation factor 2	SPIRE2	84501	-0.206935	8.18203	-2.28333	0.0252351	0.0983958	-4.0431
8076436	transcription factor 20	TCF20	6942	-0.118417	7.91032	-2.28284	0.0252655	0.0985024	-4.04414
7938066	olfactory receptor family 56 subfamily A member 3	OR56A3	390083	-0.139165	5.66102	-2.28266	0.0252767	0.0985309	-4.04452
7896279				0.385578	7.69702	2.28263	0.0252787	0.0985309	-4.04459
7896253				0.162594	12.9039	2.28247	0.0252884	0.0985572	-4.04492
8082270	cilia and flagella associated protein 100	CFAP100	348807	-0.108032	5.39453	-2.2818	0.0253305	0.0987095	-4.04636
7973724	NYN domain and retroviral integrase containing	NYNRIN	57523	0.23108	7.01234	2.28078	0.0253937	0.0989443	-4.04851
7909422	MIR205 host gene///microRNA 205///MIR205 host gene	MIR205HG///MIR205///MIR205HG	642587///406988///642587	-0.154028	5.39035	-2.28072	0.025397	0.0989456	-4.04862
8135774	protein tyrosine phosphatase, receptor type Z1	PTPRZ1	5803	0.146805	4.55377	2.28057	0.0254068	0.0989724	-4.04896
8152491	exostosin glycosyltransferase 1	EXT1	2131	-0.195084	9.7231	-2.28044	0.0254147	0.0989906	-4.04923
8079433	parathyroid hormone 1 receptor	PTH1R	5745	-0.122225	6.36655	-2.28039	0.0254175	0.0989906	-4.04932
7919193	nudix hydrolase 4 pseudogene 1///nudix hydrolase 4 pseudogene 2///nudix hydrolase 4	NUDT4P1///NUDT4P2///NUDT4	440672///170688///11163	-0.227363	10.5112	-2.28017	0.0254314	0.0990334	-4.04979
8109344	GM2 ganglioside activator	GM2A	2760	0.355533	9.12014	2.27983	0.0254527	0.0990959	-4.05051
8006715	transcriptional adaptor 2A	TADA2A	6871	-0.15306	7.37513	-2.27982	0.0254534	0.0990959	-4.05054
7923967	YOD1 deubiquitinase	YOD1	55432	-0.120175	7.52757	-2.2797	0.0254609	0.0991134	-4.05079
8143534	Kell blood group, metallo-endopeptidase	KEL	3792	-0.247296	5.80191	-2.27956	0.0254693	0.0991344	-4.05108
7892707				0.269179	9.22556	2.27937	0.0254812	0.0991693	-4.05148
8028624	sterile alpha motif domain containing 4B	SAMD4B	55095	-0.0989555	8.22714	-2.2793	0.0254855	0.0991742	-4.05163
8173059	WNK lysine deficient protein kinase 3	WNK3	65267	0.126496	4.28636	2.27913	0.025496	0.0991985	-4.05198
7893103				0.111812	12.8869	2.27911	0.0254977	0.0991985	-4.05204
8013860	myosin XVIIIA///TGFB1-induced anti-apoptotic factor 1	MYO18A///TIAF1	399687///9220	-0.0915769	8.41142	-2.27902	0.0255032	0.0992083	-4.05223
7951660				-0.162275	7.62713	-2.27852	0.0255343	0.0993176	-4.05328
8003812	olfactory receptor family 3 subfamily A member 3	OR3A3	8392	-0.179251	5.96939	-2.27828	0.0255497	0.0993658	-4.0538
8033159	persephin///persephin	PSPN///PSPN	5623///5623	-0.128711	6.85038	-2.27771	0.0255852	0.0994905	-4.055
8034843	NADH:ubiquinone oxidoreductase subunit B7	NDUFB7	4713	-0.151647	8.39072	-2.27767	0.0255877	0.0994905	-4.05508
7896627				-0.184966	8.14311	-2.27756	0.0255947	0.099506	-4.05532
8005603	solute carrier family 47 member 1	SLC47A1	55244	0.179067	5.91515	2.27732	0.0256097	0.099547	-4.05583
8052994	RAB11 family interacting protein 5	RAB11FIP5	26056	0.148091	6.9493	2.27729	0.0256112	0.099547	-4.05587
8048976				0.212877	7.00389	2.27722	0.0256155	0.0995519	-4.05602
7954356	solute carrier organic anion transporter family member 1B1	SLCO1B1	10599	0.117638	4.1585	2.27685	0.0256392	0.0996243	-4.05682
7897460	solute carrier family 25 member 33	SLC25A33	84275	0.1563	6.64877	2.27683	0.0256401	0.0996243	-4.05685
8081631	transmembrane protease, serine 7	TMPRSS7	344805	-0.106616	5.37945	-2.27672	0.025647	0.0996395	-4.05708
8065396	cystatin 9-like	CST9L	128821	-0.131986	5.29501	-2.27654	0.0256583	0.0996629	-4.05746
7930148	sideroflexin 2	SFXN2	118980	0.233721	7.55378	2.27653	0.025659	0.0996629	-4.05748
8011680	arachidonate 15-lipoxygenase	ALOX15	246	-0.12292	6.11935	-2.27629	0.0256744	0.099711	-4.058
7893548				-0.297179	4.54333	-2.27621	0.025679	0.099717	-4.05815
8047865	phosphoinositide kinase, FYVE-type zinc finger containing	PIKFYVE	200576	-0.161009	7.55353	-2.27603	0.0256907	0.0997508	-4.05855
7892686				-0.158585	8.2642	-2.27581	0.0257045	0.0997928	-4.05901
8022514	transmembrane protein 241	TMEM241	85019	-0.156357	6.49814	-2.2756	0.0257172	0.0998306	-4.05944
8061653	CCM2 like scaffolding protein	CCM2L	140706	0.134752	6.89668	2.27549	0.0257245	0.0998472	-4.05968
7944113	centrosomal protein 164	CEP164	22897	0.092111	6.4398	2.2752	0.0257426	0.099906	-4.06029
8012054	discs large MAGUK scaffold protein 4	DLG4	1742	0.17661	6.17525	2.27484	0.0257653	0.0999823	-4.06105
8114193	secretion associated Ras related GTPase 1B	SAR1B	51128	-0.312769	9.81118	-2.27467	0.025776	0.100012	-4.06141
7992877	zinc finger protein 75a	ZNF75A	7627	-0.162693	7.7185	-2.27435	0.0257959	0.100078	-4.06208
8086797				-0.123064	4.72237	-2.27417	0.0258079	0.100107	-4.06248
8058516				-0.193437	6.68428	-2.27414	0.0258096	0.100107	-4.06253
8036954				0.101255	3.47947	2.27399	0.0258189	0.100132	-4.06285
8039120	osteoclast associated, immunoglobulin-like receptor	OSCAR	126014	0.151239	6.45274	2.27379	0.0258315	0.100169	-4.06327
8171013	VHL binding protein 1	VBP1	7411	0.209873	6.90485	2.27295	0.0258846	0.100363	-4.06504
8004385	neuroligin 2	NLGN2	57555	0.159082	7.11058	2.27288	0.025889	0.100369	-4.06519
7972259	dopachrome tautomerase	DCT	1638	-0.116747	4.78157	-2.27278	0.0258954	0.100376	-4.0654
8061504	defensin beta 115	DEFB115	245929	-0.124018	4.87191	-2.27276	0.0258968	0.100376	-4.06545
8145799	unc-5 netrin receptor D	UNC5D	137970	-0.178605	6.8285	-2.27268	0.0259014	0.100382	-4.0656
8050619	apolipoprotein B	APOB	338	-1.35079	11.5217	-2.27254	0.0259107	0.100397	-4.06591
7970831	ubiquitin like 3	UBL3	5412	-0.17317	8.08485	-2.27253	0.0259115	0.100397	-4.06593
8037003				0.168613	6.71734	2.27242	0.025918	0.1004	-4.06615
8180353	endosulfine alpha	ENSA	2029	-0.164713	9.57586	-2.27242	0.0259183	0.1004	-4.06616
8074780	yippee like 1	YPEL1	29799	-0.158283	6.04157	-2.27222	0.0259306	0.100436	-4.06657
7994260	heparan sulfate-glucosamine 3-sulfotransferase 4	HS3ST4	9951	-0.107641	6.71468	-2.272	0.025945	0.100468	-4.06705
7952677	nuclear factor related to kappaB binding protein	NFRKB	4798	-0.109048	7.82244	-2.27199	0.0259454	0.100468	-4.06706
8144317	kelch repeat and BTB domain containing 11	KBTBD11	9920	-0.18738	7.5764	-2.27194	0.0259484	0.100468	-4.06716
7977803	RNA binding motif protein 23	RBM23	55147	-0.105893	9.2149	-2.2719	0.0259508	0.100468	-4.06724
8091723	retinoic acid receptor responder 1	RARRES1	5918	0.826366	9.06528	2.27174	0.0259613	0.100496	-4.06759
7908328				-0.176476	7.70362	-2.27164	0.0259676	0.100509	-4.0678
8140433	POM121 transmembrane nucleoporin C///POM121 and ZP3 fusion///POM121 transmembrane nucleoporin///zona pellucida glycoprotein 3 (sperm receptor)	POM121C///POMZP3///POM121///ZP3	100101267///22932///9883///7784	-0.13191	7.71001	-2.2715	0.0259766	0.100532	-4.0681
8000574	nuclear protein 1, transcriptional regulator	NUPR1	26471	0.400362	7.17492	2.27124	0.025993	0.100584	-4.06865
7968236	RAS like family 11 member A	RASL11A	387496	0.248178	7.55662	2.27108	0.0260029	0.100603	-4.06897
7969482	aconitate decarboxylase 1	ACOD1	730249	0.637939	5.17554	2.27105	0.0260049	0.100603	-4.06904
7995069	FUS RNA binding protein	FUS	2521	0.171543	9.92193	2.27102	0.0260069	0.100603	-4.06911
7988687	GA binding protein transcription factor beta subunit 1	GABPB1	2553	-0.150724	6.9985	-2.27081	0.0260203	0.100643	-4.06955
7905801	tudor domain containing 10	TDRD10	126668	-0.130155	5.46047	-2.27031	0.0260521	0.100754	-4.0706
7950753	coiled-coil domain containing 90B	CCDC90B	60492	0.147745	7.34796	2.27021	0.0260584	0.100767	-4.07081
7894158				-0.185337	8.2764	-2.27015	0.0260622	0.10077	-4.07094
7896404				0.242274	8.04113	2.26995	0.0260751	0.100808	-4.07136
8110685	uncharacterized LOC25845///uncharacterized LOC25845	PP7080///PP7080	25845///25845	-0.421789	9.98558	-2.26954	0.026101	0.100896	-4.07222
7948599	uncharacterized LOC26070	DKFZP434K028	26070	-0.135203	6.02313	-2.26926	0.026119	0.100954	-4.07282
7894427				-0.36247	6.03273	-2.26917	0.0261245	0.100964	-4.073
7989617				-0.200523	4.7846	-2.26899	0.0261364	0.100993	-4.07339
8001547	plasmolipin	PLLP	51090	-0.393598	10.0634	-2.26893	0.02614	0.100993	-4.07351
7958202	carbohydrate (chondroitin 4) sulfotransferase 11	CHST11	50515	0.453914	8.60334	2.26891	0.0261411	0.100993	-4.07354
8115806	ubiquitin domain containing 2	UBTD2	92181	-0.228325	8.17048	-2.26872	0.0261534	0.101011	-4.07395
8038998	zinc finger protein 468	ZNF468	90333	-0.175658	7.28016	-2.26871	0.0261543	0.101011	-4.07398
8133167	potassium channel tetramerization domain containing 7	KCTD7	154881	-0.175032	7.29597	-2.26869	0.0261551	0.101011	-4.074
8005586	ring finger protein 112	RNF112	7732	-0.125473	5.43654	-2.26862	0.02616	0.101019	-4.07417
7967107	HNF1A antisense RNA 1	HNF1A-AS1	283460	-0.527366	8.42514	-2.26821	0.026186	0.101107	-4.07502
7952406	olfactory receptor family 8 subfamily B member 12	OR8B12	219858	-0.133681	4.7672	-2.268	0.0261993	0.101147	-4.07546
8065652	Sad1 and UNC84 domain containing 5	SUN5	140732	-0.12577	5.43287	-2.2677	0.0262183	0.101209	-4.07609
7915951	connexin	LOC100128922	100128922	0.147909	3.73612	2.26735	0.026241	0.101285	-4.07684
8042460				0.127144	3.80583	2.26721	0.0262497	0.101306	-4.07712
8116664	pre-mRNA processing factor 4B	PRPF4B	8899	0.13977	8.31404	2.26698	0.0262649	0.101352	-4.07762
8170307	SLIT and NTRK like family member 2	SLITRK2	84631	-0.12701	5.69857	-2.26693	0.0262677	0.101352	-4.07771
7918569	suppression of tumorigenicity 7 like	ST7L	54879	-0.134844	5.95328	-2.26678	0.0262775	0.101378	-4.07803
7892957				-0.268821	5.5962	-2.26672	0.0262812	0.101381	-4.07815
7952341	CXADR like membrane protein	CLMP	79827	0.401076	7.00825	2.26659	0.02629	0.101403	-4.07844
8093957	biogenesis of lysosomal organelles complex 1 subunit 4	BLOC1S4	55330	-0.110976	6.76132	-2.26652	0.0262941	0.101407	-4.07858
8009631	G protein-coupled receptor 142	GPR142	350383	-0.149437	6.75106	-2.26634	0.0263055	0.101434	-4.07895
7896066				0.252553	3.83849	2.26632	0.0263073	0.101434	-4.07901
7894836				0.338636	6.52539	2.26615	0.0263181	0.101464	-4.07937
7941565	kinesin light chain 2	KLC2	64837	-0.12185	7.36045	-2.26608	0.0263222	0.101468	-4.0795
8113157	tetratricopeptide repeat domain 37	TTC37	9652	0.160633	8.38788	2.26576	0.0263428	0.101536	-4.08017
8011542	zinc finger ZZ-type and EF-hand domain containing 1	ZZEF1	23140	-0.2598	9.58081	-2.26569	0.0263472	0.101541	-4.08032
7936856	carbohydrate (N-acetylgalactosamine 4-sulfate 6-O) sulfotransferase 15	CHST15	51363	0.415625	7.58243	2.26555	0.0263565	0.101565	-4.08062
7986637				0.980478	7.63622	2.26544	0.0263633	0.10158	-4.08084
8161938				-0.156539	4.96705	-2.26533	0.0263707	0.101596	-4.08108
7967620				0.294618	11.3306	2.26524	0.0263766	0.101607	-4.08128
7934885	renalase, FAD dependent amine oxidase	RNLS	55328	-0.155825	7.88066	-2.26466	0.0264136	0.101725	-4.08249
8066025				-0.152042	4.38318	-2.26466	0.0264138	0.101725	-4.08249
8039859	killer cell immunoglobulin like receptor, three Ig domains and long cytoplasmic tail 2///killer cell immunoglobulin like receptor, three Ig domains and long cytoplasmic tail 1///killer cell immunoglobulin like receptor, two Ig domains and long cytoplasmic tail 4///killer cell immunoglobulin like receptor, two Ig domains and long cytoplasmic tail 3///killer cell immunoglobulin like receptor, two Ig domains and long cytoplasmic tail 2///killer cell immunoglobulin like receptor, two Ig domains and long cytoplasmic tail 1///killer cell immunoglobulin like receptor, three Ig domains and long cytoplasmic tail 2///killer cell immunoglobulin like receptor, three Ig domains and long cytoplasmic tail 1	KIR3DL2///KIR3DL1///KIR2DL4///KIR2DL3///KIR2DL2///KIR2DL1///KIR3DL2///KIR3DL1	3812///3811///3805///3804///3803///3802///3812///3811	-0.270846	6.25193	-2.26462	0.0264163	0.101725	-4.08258
8032410	MOB kinase activator 3A	MOB3A	126308	-0.189101	9.19662	-2.26392	0.0264615	0.101887	-4.08405
7997827	piezo type mechanosensitive ion channel component 1	PIEZO1	9780	-0.1057	6.37201	-2.26307	0.0265165	0.102087	-4.08584
7961097	uncharacterized LOC400002	LOC400002	400002	-0.13451	6.205	-2.26283	0.026532	0.102135	-4.08634
8079415	receptor transporter protein 3	RTP3	83597	-0.103304	4.98809	-2.26278	0.0265353	0.102136	-4.08645
7895389				-0.299172	4.36203	-2.26267	0.0265421	0.102139	-4.08667
7974214	kelch domain containing 1	KLHDC1	122773	-0.26092	6.5879	-2.26265	0.0265436	0.102139	-4.08672
7895017				0.0913399	13.2732	2.26262	0.0265454	0.102139	-4.08678
7970441	gap junction protein beta 2	GJB2	2706	0.188179	6.93149	2.26239	0.0265604	0.102172	-4.08726
8135902	SND1 intronic transcript 1	SND1-IT1	27099	0.188514	6.03972	2.26237	0.0265616	0.102172	-4.0873
7919566				-0.159997	5.28358	-2.26235	0.0265631	0.102172	-4.08735
8136837	olfactory receptor family 6 subfamily V member 1	OR6V1	346517	-0.13262	5.66149	-2.26212	0.0265776	0.102216	-4.08782
8138459	transmembrane protein 196	TMEM196	256130	-0.129429	5.23071	-2.26207	0.0265809	0.102217	-4.08793
7893214				-0.418835	4.59881	-2.26183	0.0265968	0.102266	-4.08844
7895106				0.155729	9.80649	2.26176	0.0266009	0.10227	-4.08858
7950117				0.126674	3.6242	2.26145	0.0266213	0.102337	-4.08924
8005029	mitogen-activated protein kinase kinase 4	MAP2K4	6416	-0.118149	7.80258	-2.26119	0.0266378	0.102388	-4.08977
8137680	ArfGAP with dual PH domains 1	ADAP1	11033	-0.241319	8.7931	-2.2609	0.0266566	0.102439	-4.09038
8020740	desmoglein 4	DSG4	147409	0.10776	5.18125	2.26089	0.0266572	0.102439	-4.0904
7970624	centromere protein J	CENPJ	55835	0.221275	7.09086	2.26053	0.0266807	0.102518	-4.09116
8114273	transient receptor potential cation channel subfamily C member 7	TRPC7	57113	-0.102598	4.68108	-2.26045	0.0266859	0.102526	-4.09133
7896270				0.518311	5.89351	2.26036	0.026692	0.102537	-4.09152
8110399	beta-1,4-galactosyltransferase 7	B4GALT7	11285	0.116778	8.14271	2.26024	0.0266999	0.10255	-4.09178
7973446	DHRS4 antisense RNA 1	DHRS4-AS1	55449	-0.170726	4.50982	-2.26021	0.0267015	0.10255	-4.09183
8145272	R3H domain and coiled-coil containing 1	R3HCC1	203069	-0.115247	7.435	-2.26008	0.0267101	0.102571	-4.09211
7894531				-0.302444	4.69355	-2.25973	0.0267331	0.102648	-4.09285
7969153	potassium channel regulator///tripartite motif containing 13	KCNRG///TRIM13	283518///10206	-0.144785	7.40874	-2.25955	0.0267445	0.10268	-4.09322
8012528	speedy/RINGO cell cycle regulator family member E4	SPDYE4	388333	-0.130846	5.68915	-2.25926	0.0267631	0.102732	-4.09382
7983638	DTW domain containing 1	DTWD1	56986	0.21481	5.20476	2.25925	0.0267644	0.102732	-4.09386
8034974	epoxide hydrolase 3	EPHX3	79852	0.187292	5.92658	2.25891	0.026786	0.102803	-4.09456
8048081	sperm associated antigen 16	SPAG16	79582	0.126798	6.15288	2.25881	0.0267929	0.102818	-4.09478
8068397				-0.171226	5.49808	-2.25859	0.0268071	0.102861	-4.09523
7981183	T-cell leukemia/lymphoma 1A	TCL1A	8115	-0.759595	6.61058	-2.25817	0.0268343	0.102953	-4.09611
8106088	CART prepropeptide	CARTPT	9607	-0.129785	5.02963	-2.25793	0.02685	0.102985	-4.09661
8177620	CART prepropeptide	CARTPT	9607	-0.129785	5.02963	-2.25793	0.02685	0.102985	-4.09661
8006606				-0.216362	5.02223	-2.2579	0.0268519	0.102985	-4.09667
7959153	cytochrome c oxidase subunit 6A1	COX6A1	1337	-0.180753	11.4272	-2.25774	0.0268624	0.103001	-4.09701
7924853	mitochondrial ribosomal protein L55	MRPL55	128308	-0.0905852	7.3258	-2.25774	0.0268624	0.103001	-4.09701
8066136	RB transcriptional corepressor like 1	RBL1	5933	0.232191	7.0538	2.25756	0.0268743	0.103035	-4.09739
7893736				0.441437	6.4573	2.25748	0.0268795	0.103043	-4.09756
8148671	breast cancer estrogen-induced apoptosis 2	BREA2	286076	-0.133832	5.50311	-2.25731	0.026891	0.103069	-4.09792
8038280	chorionic gonadotropin beta subunit 2///chorionic gonadotropin beta subunit 1///chorionic gonadotropin beta subunit 8///chorionic gonadotropin beta subunit 7///chorionic gonadotropin beta subunit 5///luteinizing hormone beta polypeptide///chorionic gonadotropin beta subunit 3///chorionic gonadotropin beta subunit 7	CGB2///CGB1///CGB8///CGB7///CGB5///LHB///CGB3///CGB7	114336///114335///94115///94027///93659///3972///1082///94027	-0.13399	6.59899	-2.25728	0.0268925	0.103069	-4.09797
8112519	POM121 membrane glycoprotein (rat) pseudogene	LOC441081	441081	0.325655	7.19977	2.25719	0.0268987	0.103081	-4.09817
7991837	NME/NM23 nucleoside diphosphate kinase 4	NME4	4833	0.154372	8.66814	2.2571	0.0269043	0.103091	-4.09835
7940565	fatty acid desaturase 2	FADS2	9415	0.67989	8.5293	2.25681	0.0269235	0.103153	-4.09897
7949746	DNA polymerase delta 4, accessory subunit	POLD4	57804	-0.171744	9.91622	-2.25633	0.0269546	0.103258	-4.09996
7931553	undifferentiated embryonic cell transcription factor 1	UTF1	8433	-0.138012	7.47158	-2.25629	0.0269573	0.103258	-4.10005
8130495				0.161081	5.13778	2.2559	0.0269833	0.103344	-4.10088
8172520	transcription factor binding to IGHM enhancer 3	TFE3	7030	0.135702	8.11227	2.25586	0.0269858	0.103344	-4.10096
7951046	MRE11 homolog A, double strand break repair nuclease	MRE11A	4361	0.196947	6.1077	2.25576	0.0269922	0.103356	-4.10116
7896123				-0.128984	10.3213	-2.25535	0.0270192	0.103445	-4.10202
7948982	HRAS like suppressor 2	HRASLS2	54979	-0.735981	8.25237	-2.25531	0.0270216	0.103445	-4.1021
8112767	tubulin folding cofactor A	TBCA	6902	0.106914	8.84967	2.2548	0.0270554	0.103562	-4.10318
8079334	LIM domains containing 1	LIMD1	8994	0.125542	7.86764	2.25465	0.0270649	0.103587	-4.10348
8134470	transformation/transcription domain associated protein	TRRAP	8295	0.125976	8.57798	2.25452	0.0270736	0.103608	-4.10376
7934698	surfactant protein A2///surfactant protein A1///surfactant protein A2///surfactant protein A1	SFTPA2///SFTPA1///SFTPA2///SFTPA1	729238///653509///729238///653509	0.181725	6.25046	2.2543	0.0270881	0.103638	-4.10422
7934708	surfactant protein A2///surfactant protein A1///surfactant protein A2///surfactant protein A1	SFTPA2///SFTPA1///SFTPA2///SFTPA1	729238///653509///729238///653509	0.181725	6.25046	2.2543	0.0270881	0.103638	-4.10422
8180395				0.125064	7.33067	2.25422	0.0270938	0.103638	-4.1044
7893815				0.136981	12.0527	2.25413	0.0270997	0.103638	-4.10458
7893786				0.342137	6.73268	2.25404	0.027105	0.103638	-4.10476
8046788				-0.153861	4.38221	-2.25403	0.027106	0.103638	-4.10479
7949916	choline kinase alpha	CHKA	1119	-0.259744	8.2923	-2.25403	0.0271062	0.103638	-4.10479
8079839	family with sequence similarity 212 member A	FAM212A	389119	-0.143066	5.82193	-2.25401	0.0271072	0.103638	-4.10482
8179235	HLA complex group 27 (non-protein coding)	HCG27	253018	-0.148137	7.13774	-2.25398	0.0271094	0.103638	-4.10489
8067055	ATPase phospholipid transporting 9A (putative)	ATP9A	10079	-0.27856	8.91085	-2.25391	0.0271142	0.103644	-4.10505
7981988	small nucleolar RNA, C/D box 116-20	SNORD116-20	100033431	-0.416997	10.4739	-2.25382	0.0271196	0.103653	-4.10522
8174228	transcription elongation factor A like 8	TCEAL8	90843	-0.144708	6.68684	-2.2534	0.0271478	0.103749	-4.10611
7931417	Janus kinase and microtubule interacting protein 3	JAKMIP3	282973	-0.11296	5.83504	-2.25324	0.0271581	0.103769	-4.10644
8124185	prolactin	PRL	5617	0.111161	4.82032	2.25322	0.0271592	0.103769	-4.10648
7895999				-0.394318	7.89665	-2.25272	0.0271926	0.103884	-4.10753
7895846				-0.216375	10.4156	-2.25253	0.0272049	0.103919	-4.10792
8029914	complement component 5a receptor 2	C5AR2	27202	0.209678	5.52436	2.25246	0.0272099	0.103923	-4.10808
8136293	exocyst complex component 4	EXOC4	60412	0.119358	8.20566	2.25242	0.027212	0.103923	-4.10815
8021344	biorientation of chromosomes in cell division 1 like 2	BOD1L2	284257	-0.11151	7.26679	-2.2521	0.0272335	0.103991	-4.10883
8021120	ring finger protein 165	RNF165	494470	-0.129148	5.71387	-2.25198	0.0272415	0.103991	-4.10908
8147564				-0.126653	4.67052	-2.25197	0.0272421	0.103991	-4.1091
7965976				0.129746	6.70185	2.25196	0.0272424	0.103991	-4.10911
8023727	dermatan sulfate epimerase-like	DSEL	92126	0.264136	5.29807	2.25176	0.0272557	0.10403	-4.10953
8163958	olfactory receptor family 1 subfamily N member 1	OR1N1	138883	-0.150441	5.11666	-2.25132	0.0272853	0.104122	-4.11047
7894987				0.285502	4.91037	2.2513	0.0272862	0.104122	-4.11049
8006679				-0.145328	6.51103	-2.25109	0.0273005	0.104165	-4.11094
7895897				0.165396	3.44917	2.25103	0.0273045	0.104168	-4.11107
7981978	small nucleolar RNA, C/D box 116-15	SNORD116-15	100033427	-0.378595	12.1302	-2.25091	0.027312	0.104185	-4.1113
8061564	inhibitor of DNA binding 1, HLH protein	ID1	3397	-0.275171	9.55021	-2.25054	0.0273366	0.104267	-4.11208
8092220				0.102578	4.24887	2.25038	0.0273472	0.104285	-4.11242
8157090	TAL bHLH transcription factor 2	TAL2	6887	-0.127672	5.3991	-2.25038	0.0273477	0.104285	-4.11243
7956162	zinc finger CCCH-type containing 10	ZC3H10	84872	-0.137258	6.28943	-2.25029	0.0273534	0.104295	-4.11261
8031346	killer cell immunoglobulin like receptor, three Ig domains and long cytoplasmic tail 2///killer cell immunoglobulin like receptor, three Ig domains and long cytoplasmic tail 1///killer cell immunoglobulin like receptor, two Ig domains and long cytoplasmic tail 4///killer cell immunoglobulin like receptor, two Ig domains and long cytoplasmic tail 3///killer cell immunoglobulin like receptor, two Ig domains and long cytoplasmic tail 2///killer cell immunoglobulin like receptor, two Ig domains and long cytoplasmic tail 1///killer cell immunoglobulin like receptor, three Ig domains and long cytoplasmic tail 2///killer cell immunoglobulin like receptor, three Ig domains and long cytoplasmic tail 1	KIR3DL2///KIR3DL1///KIR2DL4///KIR2DL3///KIR2DL2///KIR2DL1///KIR3DL2///KIR3DL1	3812///3811///3805///3804///3803///3802///3812///3811	-0.255408	6.24541	-2.25021	0.0273588	0.104303	-4.11278
8109226	caudal type homeobox 1	CDX1	1044	-0.243539	9.4018	-2.2498	0.0273862	0.104396	-4.11364
7942816				0.101236	3.01412	2.2494	0.0274126	0.104485	-4.11447
7893172				0.372408	8.13633	2.24931	0.0274187	0.104496	-4.11466
8095870	cyclin G2	CCNG2	901	0.202959	8.05057	2.249	0.0274391	0.104562	-4.1153
8124437	histone cluster 1, H3f	HIST1H3F	8968	0.234323	8.54425	2.24856	0.0274687	0.104663	-4.11623
8108822	RELT like 2	RELL2	285613	-0.130855	6.76466	-2.2482	0.0274925	0.104738	-4.11698
8005141	tetratricopeptide repeat domain 19	TTC19	54902	-0.197713	8.79805	-2.24813	0.0274974	0.104738	-4.11713
7906751				0.131278	3.61519	2.24812	0.0274979	0.104738	-4.11715
8039006	zinc finger protein 320	ZNF320	162967	-0.233356	5.91014	-2.24797	0.0275081	0.104754	-4.11746
8037695	symplekin	SYMPK	8189	-0.111139	8.19271	-2.24796	0.0275084	0.104754	-4.11748
7966760	F-box protein 21	FBXO21	23014	-0.0836981	8.0383	-2.24789	0.027513	0.104759	-4.11762
7908639	chromosome 1 open reading frame 106	C1orf106	55765	-0.319342	8.54211	-2.24776	0.0275218	0.104781	-4.11789
7952103	DEAD-box helicase 6	DDX6	1656	-0.142733	9.61676	-2.24767	0.0275275	0.10479	-4.11807
7942342	inositol polyphosphate phosphatase like 1	INPPL1	3636	-0.104415	8.33783	-2.24761	0.0275321	0.104796	-4.11822
7895209				0.263499	6.50998	2.2475	0.0275393	0.104811	-4.11844
7907466	aspartyl-tRNA synthetase 2, mitochondrial	DARS2	55157	0.156525	7.84719	2.24706	0.0275687	0.104911	-4.11936
8028955	cytochrome P450 family 2 subfamily B member 7, pseudogene	CYP2B7P	1556	-0.755809	7.59837	-2.24657	0.0276011	0.105023	-4.12037
7952313	microRNA let-7a-2	MIRLET7A2	406882	0.186619	4.50861	2.24627	0.0276212	0.105087	-4.121
7910030	dynein axonemal heavy chain 14	DNAH14	127602	0.200625	4.60286	2.24599	0.02764	0.105146	-4.12158
8091118				-0.195297	4.89001	-2.24579	0.0276537	0.105187	-4.12201
8172088	BCL6 corepressor///BCL6 corepressor	BCOR///BCOR	54880///54880	-0.138097	7.61005	-2.24524	0.0276904	0.105295	-4.12315
8146649	mitochondrial fission regulator 1	MTFR1	9650	-0.200307	8.49343	-2.24522	0.0276917	0.105295	-4.12319
8113790	membrane associated ring-CH-type finger 3	MARCH3	115123	0.368951	9.09996	2.24522	0.0276917	0.105295	-4.12319
8151935	ribosomal protein L30///ribosomal protein L30	RPL30///RPL30	6156///6156	-0.189811	11.4623	-2.24517	0.0276949	0.105295	-4.12329
8053662				-0.266521	5.67839	-2.24495	0.0277101	0.105341	-4.12376
7979223	DDHD domain containing 1	DDHD1	80821	0.283976	7.62398	2.2448	0.0277198	0.105366	-4.12406
7895234				0.33842	4.25924	2.24469	0.0277277	0.105384	-4.12431
8121136				-0.13361	5.13206	-2.24413	0.0277652	0.105514	-4.12547
7952129	ribosomal protein S25	RPS25	6230	-0.14573	11.5705	-2.24396	0.0277764	0.105545	-4.12582
8073343				-0.242078	8.62233	-2.24367	0.0277959	0.105607	-4.12642
8018791				-0.222839	4.93364	-2.24356	0.0278038	0.105616	-4.12667
8159350	chromosome 9 open reading frame 163	C9orf163	158055	-0.133063	5.79652	-2.24354	0.0278047	0.105616	-4.1267
8097058				0.344991	5.01528	2.24342	0.0278129	0.105635	-4.12695
8003571	PR/SET domain 7	PRDM7	11105	-0.214248	5.39733	-2.24332	0.0278198	0.105638	-4.12716
8044161	RANBP2-like and GRIP domain containing 2///RANBP2-like and GRIP domain containing 6///RANBP2-like and GRIP domain containing 8///RANBP2-like and GRIP domain containing 3///RANBP2-like and GRIP domain containing 1///RANBP2-like and GRIP domain containing 4///RANBP2-like and GRIP domain containing 5///RAN binding protein 2	RGPD2///RGPD6///RGPD8///RGPD3///RGPD1///RGPD4///RGPD5///RANBP2	729857///729540///727851///653489///400966///285190///84220///5903	0.135169	9.49694	2.24331	0.0278202	0.105638	-4.12717
7926506	calcium voltage-gated channel auxiliary subunit beta 2	CACNB2	783	-0.283646	7.36114	-2.24321	0.0278272	0.105653	-4.12739
7906728	translocase of outer mitochondrial membrane 40 like	TOMM40L	84134	-0.15937	7.14214	-2.2431	0.0278345	0.105669	-4.12762
8052698	C1D nuclear receptor corepressor	C1D	10438	-0.257107	6.8786	-2.24295	0.0278448	0.105688	-4.12793
8058855				0.113397	6.72523	2.24293	0.027846	0.105688	-4.12797
8127128	uncharacterized LOC105375092	LOC105375092	105375092	-0.115408	7.72394	-2.24279	0.0278551	0.105711	-4.12825
7912898	ATPase 13A2	ATP13A2	23400	0.186106	8.1307	2.24258	0.0278696	0.105754	-4.1287
8116482	olfactory receptor family 2 subfamily Y member 1	OR2Y1	134083	-0.144186	5.52999	-2.24252	0.0278735	0.105757	-4.12882
8050427	family with sequence similarity 49 member A	FAM49A	81553	0.528637	7.36923	2.24247	0.027877	0.105757	-4.12893
8007100	insulin like growth factor binding protein 4	IGFBP4	3487	-0.379603	10.3826	-2.24229	0.027889	0.105781	-4.1293
8121062				-0.122936	3.94036	-2.24223	0.0278934	0.105781	-4.12943
7895131				-0.340967	5.54448	-2.2422	0.0278955	0.105781	-4.1295
8151592	carbonic anhydrase 1	CA1	759	1.17156	6.50239	2.24219	0.0278959	0.105781	-4.12951
7936793	chromosome 10 open reading frame 120	C10orf120	399814	-0.12477	4.94691	-2.24206	0.0279045	0.105802	-4.12978
7949273	microRNA 192	MIR192	406967	-0.545598	9.20983	-2.24198	0.0279102	0.105804	-4.12995
8031857	zinc finger protein 135	ZNF135	7694	-0.150029	6.72986	-2.24196	0.0279115	0.105804	-4.12999
8012830	transmembrane protein 220	TMEM220	388335	-0.530103	7.95113	-2.24191	0.027915	0.105805	-4.1301
8006999	colony stimulating factor 3	CSF3	1440	0.346763	8.00924	2.2418	0.027922	0.10582	-4.13032
7892782				0.123022	12.2075	2.24166	0.0279314	0.105843	-4.13061
7894905				0.266006	6.49239	2.24117	0.0279649	0.105958	-4.13164
8069790	claudin 17	CLDN17	26285	-0.12121	4.33173	-2.24082	0.0279889	0.106037	-4.13238
8175591				-0.113902	4.9265	-2.24042	0.0280159	0.106127	-4.1332
8150364	TM2 domain containing 2	TM2D2	83877	-0.151984	7.18848	-2.23998	0.0280455	0.106227	-4.13411
7896533				-0.180162	11.8264	-2.23982	0.0280565	0.106257	-4.13445
8125461	major histocompatibility complex, class II, DQ beta 1	HLA-DQB1	3119	1.00869	6.62025	2.23969	0.0280655	0.106279	-4.13473
7894766				0.266394	5.33589	2.23955	0.0280745	0.106293	-4.135
8148565	glycosylphosphatidylinositol anchored molecule like	GML	2765	-0.106477	5.35453	-2.23954	0.0280756	0.106293	-4.13504
8076826	chromosome 22 open reading frame 34	C22orf34	348645	-0.143942	6.24426	-2.23931	0.0280913	0.10634	-4.13552
7896036				-0.205783	10.1853	-2.23925	0.0280955	0.106344	-4.13564
7893521				0.189197	2.9514	2.23919	0.0280991	0.106345	-4.13575
8162936	olfactory receptor family 13 subfamily C member 2	OR13C2	392376	-0.1639	3.77805	-2.23913	0.028103	0.106348	-4.13588
7893165				0.25624	6.24016	2.23897	0.0281145	0.10638	-4.13623
8052418	pseudouridylate synthase 10	PUS10	150962	-0.37163	7.52297	-2.23869	0.0281334	0.106439	-4.1368
8028984	cytochrome P450 family 2 subfamily F member 1	CYP2F1	1572	0.152802	5.56672	2.2386	0.0281394	0.106449	-4.13699
7974562				-0.117575	3.99168	-2.23834	0.0281574	0.106505	-4.13754
8036300				-0.137647	4.50984	-2.23817	0.0281689	0.106529	-4.13789
7942798	ubiquitin specific peptidase 35	USP35	57558	0.133026	6.88088	2.23815	0.0281699	0.106529	-4.13792
7895157				0.128551	12.8794	2.2381	0.0281734	0.10653	-4.13803
8019669	glucagon receptor	GCGR	2642	-0.108285	7.22245	-2.23783	0.0281918	0.106587	-4.13859
8033662	actin like 9	ACTL9	284382	-0.146612	6.941	-2.23773	0.0281985	0.106595	-4.13879
7965964	solute carrier family 41 member 2	SLC41A2	84102	-0.341255	9.93132	-2.2377	0.0282004	0.106595	-4.13885
8123695	enoyl-CoA delta isomerase 2	ECI2	10455	-0.270804	8.31338	-2.23737	0.0282229	0.106668	-4.13954
8075865	transmembrane protease, serine 6	TMPRSS6	164656	-0.121546	6.14783	-2.23726	0.0282304	0.106685	-4.13976
7925851	WD repeat domain 37	WDR37	22884	-0.0846193	7.53252	-2.23707	0.028244	0.106724	-4.14018
7894411				0.12673	11.3139	2.23662	0.0282744	0.106827	-4.1411
7977953				-0.146268	3.92825	-2.23636	0.0282922	0.106877	-4.14165
8089988	coiled-coil domain containing 58	CCDC58	131076	0.18315	7.15952	2.23633	0.0282941	0.106877	-4.1417
7929130				0.156141	4.40153	2.23613	0.0283079	0.106916	-4.14212
8053562	RNF103-CHMP3 readthrough///charged multivesicular body protein 3	RNF103-CHMP3///CHMP3	100526767///51652	-0.144039	9.4999	-2.2358	0.0283304	0.106983	-4.14281
7895908				0.211364	7.95233	2.23578	0.0283319	0.106983	-4.14285
8013243	serine hydroxymethyltransferase 1	SHMT1	6470	-0.308929	7.59083	-2.2355	0.0283514	0.107039	-4.14344
8109177				-0.153451	5.39278	-2.23547	0.0283531	0.107039	-4.14349
7976648	cyclin K	CCNK	8812	0.102907	9.39267	2.23525	0.0283685	0.107085	-4.14396
7986836				-0.114675	4.76394	-2.23501	0.0283844	0.107133	-4.14444
7967463	Rab interacting lysosomal protein like 1	RILPL1	353116	0.161481	5.72542	2.23495	0.0283889	0.107137	-4.14458
8041902	forkhead box N2	FOXN2	3344	-0.134564	7.14843	-2.23487	0.028394	0.107144	-4.14473
7899988				0.125836	3.5501	2.23479	0.0283998	0.107154	-4.14491
8180257	centrosomal protein 170	CEP170	9859	0.487735	7.30316	2.23468	0.0284075	0.107171	-4.14514
7984263	3-hydroxyacyl-CoA dehydratase 3	HACD3	51495	-0.243785	8.81015	-2.2344	0.0284264	0.10723	-4.14571
8023259	small nucleolar RNA, C/D box 58A	SNORD58A	26791	-0.449684	5.85149	-2.23412	0.0284457	0.107291	-4.1463
8126121	BTB domain containing 9	BTBD9	114781	-0.183739	7.48548	-2.23405	0.0284509	0.107297	-4.14645
8119403	apolipoprotein B mRNA editing enzyme catalytic subunit 2	APOBEC2	10930	-0.306977	5.80823	-2.234	0.0284538	0.107297	-4.14654
7900603	uncharacterized LOC100129924	LOC100129924	100129924	-0.109939	5.36404	-2.23395	0.0284572	0.107298	-4.14665
7956443	methionyl-tRNA synthetase	MARS	4141	0.192885	8.79402	2.2338	0.0284677	0.107302	-4.14696
8108199	solute carrier family 25 member 48	SLC25A48	153328	-0.155023	7.51743	-2.2338	0.028468	0.107302	-4.14697
7918768	DENN domain containing 2C	DENND2C	163259	0.135318	4.47432	2.2338	0.0284681	0.107302	-4.14697
7918716	synaptotagmin 6	SYT6	148281	-0.119206	5.65434	-2.23339	0.0284961	0.107391	-4.14782
7976698	echinoderm microtubule associated protein like 1	EML1	2009	0.267496	6.52431	2.23332	0.0285007	0.107391	-4.14796
8116335	chromosome 5 open reading frame 45	C5orf45	51149	-0.145526	7.09266	-2.23329	0.028503	0.107391	-4.14803
8093152				0.126186	4.51337	2.23327	0.0285045	0.107391	-4.14807
7973694	leukotriene B4 receptor 2///leukotriene B4 receptor	LTB4R2///LTB4R	56413///1241	-0.122204	6.52642	-2.23255	0.0285536	0.107564	-4.14955
8003903	arrestin beta 2	ARRB2	409	-0.255077	9.10111	-2.23193	0.0285964	0.107713	-4.15084
7912012	acyl-CoA thioesterase 7	ACOT7	11332	0.134541	8.732	2.23178	0.0286072	0.107741	-4.15116
8082444	acyl-CoA dehydrogenase family member 9	ACAD9	28976	0.136499	8.34661	2.23129	0.0286411	0.107857	-4.15218
8041197	yippee like 5	YPEL5	51646	-0.116821	8.92933	-2.23122	0.0286459	0.107862	-4.15233
7975793	basic leucine zipper ATF-like transcription factor	BATF	10538	0.204762	6.63486	2.23102	0.0286599	0.107903	-4.15274
7948176	tankyrase 1 binding protein 1	TNKS1BP1	85456	0.136067	8.00457	2.23087	0.0286702	0.10793	-4.15305
8061136	prothymosin, alpha///prothymosin, alpha	PTMA///PTMA	5757///5757	0.113993	13.2598	2.23067	0.0286835	0.107966	-4.15345
7903742	glutathione S-transferase mu 4	GSTM4	2948	-0.386887	10.4776	-2.23063	0.0286867	0.107966	-4.15355
7899753	LCK proto-oncogene, Src family tyrosine kinase	LCK	3932	-0.243409	7.47207	-2.23059	0.0286896	0.107966	-4.15363
7972743				-0.14999	5.41287	-2.23015	0.0287196	0.108067	-4.15453
8118544	uncharacterized LOC101929163	LOC101929163	101929163	-0.150306	6.21655	-2.23001	0.0287295	0.108092	-4.15483
8015104	keratin 10	KRT10	3858	-0.080648	6.60153	-2.22878	0.0288146	0.108399	-4.15737
8114691	histone deacetylase 3	HDAC3	8841	-0.092504	8.94343	-2.22874	0.0288176	0.108399	-4.15746
7969776	UBA domain containing 2	UBAC2	337867	-0.0656282	8.2409	-2.22851	0.0288338	0.108447	-4.15794
7892665				-0.215529	6.38111	-2.22845	0.0288376	0.108447	-4.15806
7894954				-0.224174	6.44318	-2.22842	0.0288403	0.108447	-4.15814
8062211	ribosome production factor 2 homolog	RPF2	84154	0.274146	7.72865	2.22831	0.0288478	0.108463	-4.15836
8069503				-0.185009	5.92516	-2.22824	0.0288526	0.108464	-4.1585
8024111	calponin 2	CNN2	1265	0.414262	8.93978	2.22815	0.0288587	0.108464	-4.15868
7915659	HECT domain E3 ubiquitin protein ligase 3	HECTD3	79654	-0.233103	10.3035	-2.22812	0.0288608	0.108464	-4.15875
7963304	chymotrypsin like elastase family member 1	CELA1	1990	-0.127702	5.74904	-2.22807	0.028864	0.108464	-4.15884
7942592	small nucleolar RNA, C/D box 15A	SNORD15A	6079	0.198063	7.06197	2.22803	0.0288671	0.108464	-4.15894
8112409	small glutamine rich tetratricopeptide repeat containing beta	SGTB	54557	0.284587	5.97456	2.22801	0.0288686	0.108464	-4.15898
8137635	uncharacterized LOC100506557	LOC100506557	100506557	-0.134894	5.92931	-2.22797	0.028871	0.108464	-4.15905
7957604				0.204479	8.09841	2.22787	0.0288784	0.10848	-4.15927
8013354				-0.256201	6.36712	-2.22752	0.0289029	0.108554	-4.16
8110520				0.157237	4.64494	2.22749	0.0289047	0.108554	-4.16005
7909525				-0.101488	5.26654	-2.22726	0.0289207	0.10859	-4.16053
8136336	aldo-keto reductase family 1 member B10	AKR1B10	57016	-0.796396	9.96685	-2.22726	0.0289207	0.10859	-4.16053
7925589	SET and MYND domain containing 3	SMYD3	64754	0.119204	6.12317	2.22718	0.0289261	0.108598	-4.16069
7928800	coiled-coil serine rich protein 2	CCSER2	54462	-0.180746	9.01515	-2.22708	0.0289333	0.108613	-4.1609
8003810				-0.149565	7.28366	-2.22703	0.0289367	0.108613	-4.161
8091141	5'-3' exoribonuclease 1	XRN1	54464	0.179932	9.68155	2.22689	0.0289468	0.108639	-4.1613
8137232	GTPase, IMAP family member 8	GIMAP8	155038	0.271974	6.78101	2.22664	0.0289639	0.108691	-4.16181
8067820	IQ motif and Sec7 domain 3	IQSEC3	440073	-0.121793	8.17884	-2.22658	0.0289682	0.108694	-4.16194
8073007	MAF bZIP transcription factor F	MAFF	23764	0.187753	6.79084	2.22626	0.0289905	0.108766	-4.1626
7951144	coiled-coil domain containing 82	CCDC82	79780	0.176987	6.66666	2.2262	0.0289944	0.108768	-4.16272
8076327	uncharacterized LOC100129648	LOC100129648	100129648	-0.170364	5.38332	-2.22609	0.0290025	0.108776	-4.16295
7958692	tectonic family member 1	TCTN1	79600	0.20672	6.40548	2.22608	0.0290031	0.108776	-4.16297
7927799	receptor accessory protein 3	REEP3	221035	-0.2947	8.57508	-2.22594	0.0290133	0.108802	-4.16327
8123520	long intergenic non-protein coding RNA 1000///long intergenic non-protein coding RNA 266-1///protein-L-isoaspartate (D-aspartate) O-methyltransferase domain containing 2	LINC01000///LINC00266-1///PCMTD2	402483///140849///55251	0.164421	6.73397	2.22528	0.0290593	0.108963	-4.16464
7894140				0.366799	4.69031	2.22487	0.0290877	0.109057	-4.16547
7904863				-0.148124	6.89113	-2.22459	0.0291076	0.109119	-4.16606
7957043	fibroblast growth factor receptor substrate 2	FRS2	10818	-0.160665	8.0286	-2.22439	0.0291212	0.109134	-4.16646
8134552	actin related protein 2/3 complex subunit 1B	ARPC1B	10095	0.154821	10.9164	2.22439	0.0291213	0.109134	-4.16647
7934651				-0.149939	7.02798	-2.22436	0.0291239	0.109134	-4.16654
8018114	sidekick cell adhesion molecule 2	SDK2	54549	-0.179043	6.39279	-2.22435	0.0291247	0.109134	-4.16656
7918034	diphthamide biosynthesis 5	DPH5	51611	0.123978	5.86509	2.22404	0.0291459	0.109201	-4.16719
8021043				-0.164453	4.63927	-2.22389	0.0291569	0.10923	-4.16752
8143397	DENN domain containing 2A	DENND2A	27147	0.136946	6.15455	2.22382	0.0291615	0.109235	-4.16765
7936360	nebulin related anchoring protein	NRAP	4892	-0.103282	5.35644	-2.22373	0.029168	0.109247	-4.16784
8179814	lymphocyte antigen 6 complex, locus G6C	LY6G6C	80740	-0.142442	5.84552	-2.22354	0.029181	0.109272	-4.16822
7952335	small nucleolar RNA, C/D box 14E	SNORD14E	85391	-0.404859	7.74081	-2.22354	0.0291814	0.109272	-4.16824
7981714				0.168214	7.00976	2.22307	0.0292143	0.109383	-4.1692
8104930	solute carrier family 1 member 3	SLC1A3	6507	0.371214	5.57899	2.22296	0.0292218	0.109399	-4.16942
8140140	claudin 3	CLDN3	1365	-0.356187	10.8539	-2.22272	0.0292388	0.10945	-4.16992
8180285	zinc finger protein 257	ZNF257	113835	-0.186826	9.08226	-2.22263	0.0292455	0.109463	-4.17012
8052018	potassium two pore domain channel subfamily K member 12	KCNK12	56660	-0.159591	7.63924	-2.22246	0.029257	0.109494	-4.17046
7951485	solute carrier family 35 member F2	SLC35F2	54733	-0.225796	8.47842	-2.22201	0.0292892	0.109589	-4.1714
7973093	epididymal protein 3A	EDDM3A	10876	-0.114972	4.32869	-2.22199	0.0292901	0.109589	-4.17143
8127872	synaptosome associated protein 91	SNAP91	9892	-0.159814	5.81252	-2.22196	0.0292924	0.109589	-4.1715
7940358	zona pellucida glycoprotein 1	ZP1	22917	-0.102496	5.67896	-2.22183	0.0293013	0.109605	-4.17176
7949264	EH domain containing 1	EHD1	10938	-0.181284	8.51726	-2.22181	0.0293031	0.109605	-4.17181
8129375				-0.181415	6.82637	-2.22165	0.0293146	0.109635	-4.17215
8025058	thyroid hormone receptor interactor 10	TRIP10	9322	0.151949	8.20194	2.2216	0.0293181	0.109636	-4.17225
8111584	chromosome 5 open reading frame 42	C5orf42	65250	0.18184	6.11318	2.22135	0.0293357	0.109672	-4.17277
7925128				-0.135609	7.77983	-2.22132	0.0293373	0.109672	-4.17281
8049075	UDP-GlcNAc:betaGal beta-1,3-N-acetylglucosaminyltransferase 7	B3GNT7	93010	-0.347641	8.87063	-2.22131	0.0293381	0.109672	-4.17284
7932221	chromosome 10 open reading frame 111	C10orf111	221060	-0.105842	6.22982	-2.22128	0.0293407	0.109672	-4.17291
7965064	oxysterol binding protein like 8	OSBPL8	114882	-0.269109	8.2935	-2.2209	0.029367	0.109747	-4.17368
8088664	succinate-CoA ligase GDP-forming beta subunit	SUCLG2	8801	-0.240609	9.42154	-2.22085	0.029371	0.109747	-4.1738
8116559	interferon regulatory factor 4	IRF4	3662	0.497516	7.55712	2.22084	0.0293712	0.109747	-4.1738
7893031				-0.16512	8.82241	-2.22078	0.0293758	0.109747	-4.17394
8110894	NOP2/Sun RNA methyltransferase family member 2	NSUN2	54888	0.141016	8.53273	2.22072	0.0293802	0.109747	-4.17406
8130539	T-cell activation RhoGTPase activating protein	TAGAP	117289	0.570941	6.88848	2.22071	0.0293809	0.109747	-4.17409
8002939				-0.251106	5.78973	-2.22065	0.0293852	0.109747	-4.17421
8060741				0.125903	5.19903	2.22062	0.0293872	0.109747	-4.17427
7961249	taste 2 receptor member 10	TAS2R10	50839	0.128153	4.924	2.22053	0.0293937	0.109755	-4.17446
8158560	torsin family 1 member B	TOR1B	27348	0.18846	8.32826	2.22049	0.029396	0.109755	-4.17453
8007454	Rho family GTPase 2	RND2	8153	-0.129769	5.8887	-2.22023	0.0294148	0.109813	-4.17508
8020179	charged multivesicular body protein 1B	CHMP1B	57132	-0.178271	8.79156	-2.22007	0.0294261	0.109843	-4.17541
8135275				0.289232	6.48778	2.21983	0.0294431	0.109894	-4.1759
8096704	nephronectin	NPNT	255743	0.525785	10.0088	2.21954	0.0294633	0.109957	-4.17649
7894671				-0.235949	8.68497	-2.21931	0.0294797	0.110003	-4.17697
7943577	RAB39A, member RAS oncogene family	RAB39A	54734	0.217694	5.75292	2.21922	0.0294865	0.110003	-4.17717
7931473	chromosome 10 open reading frame 91	C10orf91	170393	-0.130422	5.53352	-2.2192	0.0294878	0.110003	-4.1772
7914791	splicing factor proline and glutamine rich	SFPQ	6421	0.127052	9.80431	2.21918	0.029489	0.110003	-4.17724
7897426	carbonic anhydrase 6	CA6	765	-0.127792	4.9204	-2.21905	0.0294983	0.110013	-4.17751
8089478	germinal center associated signaling and motility	GCSAM	257144	-0.506794	6.51036	-2.21905	0.0294983	0.110013	-4.17751
8024995	neurturin///neurturin	NRTN///NRTN	4902///4902	-0.127492	6.97735	-2.21886	0.0295117	0.110051	-4.1779
7901497	zyg-11 family member A, cell cycle regulator	ZYG11A	440590	0.106213	4.85251	2.21873	0.0295212	0.110074	-4.17817
7896028				-0.201181	6.84057	-2.21857	0.0295325	0.110092	-4.1785
7969613	glypican 6	GPC6	10082	0.416671	6.39258	2.21856	0.0295328	0.110092	-4.17851
8021368				-0.433709	6.15388	-2.21817	0.0295611	0.110177	-4.17934
8031536	U2 small nuclear RNA auxiliary factor 2	U2AF2	11338	-0.108754	8.64933	-2.21812	0.029564	0.110177	-4.17942
7894899				0.373092	5.14004	2.2181	0.0295654	0.110177	-4.17946
8079005	zinc finger protein 621	ZNF621	285268	-0.084961	6.98893	-2.21794	0.0295772	0.110209	-4.1798
8087624	hyaluronoglucosaminidase 2	HYAL2	8692	0.138442	7.26372	2.21752	0.029607	0.110302	-4.18067
7956648	ATP23 metallopeptidase and ATP synthase assembly factor homolog	ATP23	91419	-0.176932	7.1941	-2.21749	0.0296089	0.110302	-4.18072
8141898	DnaJ heat shock protein family (Hsp40) member C2	DNAJC2	27000	0.147176	7.10829	2.21682	0.0296568	0.110459	-4.18211
8177951	HLA complex group 27 (non-protein coding)	HCG27	253018	-0.144819	7.10222	-2.21677	0.0296605	0.110459	-4.18222
7921516	SLAM family member 9	SLAMF9	89886	-0.113762	5.116	-2.21676	0.029661	0.110459	-4.18223
7954436	lymphoid restricted membrane protein	LRMP	4033	-0.565023	7.13476	-2.21669	0.0296661	0.110466	-4.18238
7900336				0.143984	6.77132	2.21633	0.0296917	0.110549	-4.18312
7961339	LDL receptor related protein 6	LRP6	4040	-0.191703	8.18172	-2.21619	0.0297018	0.110574	-4.18341
8032418	adaptor related protein complex 3 delta 1 subunit	AP3D1	8943	0.104836	9.85124	2.21598	0.0297168	0.110617	-4.18384
7894015				-0.163672	7.6857	-2.21566	0.0297399	0.110679	-4.18451
7901175	tetraspanin 1	TSPAN1	10103	0.595719	11.2518	2.21566	0.02974	0.110679	-4.18451
8009493	potassium voltage-gated channel subfamily J member 16	KCNJ16	3773	-0.43926	5.85852	-2.2151	0.0297794	0.110813	-4.18565
8006812	proteasome subunit beta 3	PSMB3	5691	0.14287	9.74422	2.21497	0.0297893	0.110837	-4.18593
8091879				0.119308	2.948	2.21481	0.0298006	0.110867	-4.18626
7924758				-0.173955	6.95909	-2.21465	0.0298121	0.110897	-4.18659
8031157	tweety family member 1	TTYH1	57348	-0.114257	6.79234	-2.21459	0.0298161	0.1109	-4.18671
8102352	paired like homeodomain 2	PITX2	5308	-0.139182	6.11036	-2.21445	0.0298263	0.110914	-4.187
8059832	DnaJ heat shock protein family (Hsp40) member B3	DNAJB3	414061	-0.124304	5.55869	-2.21441	0.029829	0.110914	-4.18708
7954143	protein tyrosine phosphatase, receptor type O	PTPRO	5800	0.229882	5.60929	2.2144	0.02983	0.110914	-4.18711
8043393	threonine synthase like 2	THNSL2	55258	-0.384701	7.06097	-2.21367	0.0298825	0.111097	-4.18861
8059244	chondroitin polymerizing factor	CHPF	79586	-0.190854	8.50621	-2.21349	0.029895	0.111131	-4.18897
8068130	keratin associated protein 13-1	KRTAP13-1	140258	-0.0977603	4.45442	-2.21336	0.0299043	0.111153	-4.18924
8101616	chromosome 4 open reading frame 36	C4orf36	132989	-0.162062	5.24757	-2.2133	0.0299091	0.111159	-4.18938
8031414	EPS8 like 1	EPS8L1	54869	0.219215	6.62578	2.21284	0.0299417	0.111268	-4.19031
7962242				-0.116297	4.43977	-2.21271	0.0299511	0.11129	-4.19058
7981439	BCL2 associated athanogene 5	BAG5	9529	-0.0908789	7.05819	-2.21243	0.0299714	0.111327	-4.19116
8131296	RBAK-RBAKDN readthrough///RBAK downstream neighbor (non-protein coding)	RBAK-RBAKDN///RBAKDN	100533952///389458	-0.124826	7.01712	-2.21239	0.0299745	0.111327	-4.19125
7997582	WAP four-disulfide core domain 1	WFDC1	58189	0.215852	7.69185	2.21237	0.0299758	0.111327	-4.19129
8018209	N-acetyltransferase 9 (putative)	NAT9	26151	0.114384	7.37871	2.21234	0.0299778	0.111327	-4.19135
8026490	urothelial cancer associated 1 (non-protein coding)	UCA1	652995	0.464282	6.63293	2.21224	0.0299849	0.111327	-4.19155
8076493	ATP synthase, H+ transporting, mitochondrial Fo complex subunit G2	ATP5L2	267020	0.129901	6.04657	2.21223	0.029986	0.111327	-4.19158
7937415	PHD and ring finger domains 1///PHD and ring finger domains 1	PHRF1///PHRF1	57661///57661	-0.103628	7.76796	-2.21222	0.0299864	0.111327	-4.19159
8060997	serine palmitoyltransferase long chain base subunit 3	SPTLC3	55304	-0.396897	7.85646	-2.21218	0.0299893	0.111327	-4.19167
8118319				-0.435523	8.65185	-2.21212	0.0299936	0.111327	-4.1918
8024003	paralemmin	PALM	5064	-0.118695	7.58216	-2.2121	0.0299953	0.111327	-4.19185
8139640	dopa decarboxylase	DDC	1644	-0.548398	9.32136	-2.21206	0.029998	0.111327	-4.19192
8097679	LSM6 homolog, U6 small nuclear RNA and mRNA degradation associated	LSM6	11157	-0.153653	7.33011	-2.21195	0.0300055	0.111343	-4.19214
8149353	defensin, beta 130-like///defensin beta 130	LOC100133267///DEFB130	100133267///245940	-0.167747	4.26694	-2.21122	0.0300582	0.111513	-4.19364
8149377	defensin, beta 130-like///defensin beta 130	LOC100133267///DEFB130	100133267///245940	-0.167747	4.26694	-2.21122	0.0300582	0.111513	-4.19364
8153342	LY6/PLAUR domain containing 2	LYPD2	137797	-0.16371	7.50139	-2.21107	0.0300691	0.111541	-4.19395
8027279	zinc finger protein 430	ZNF430	80264	-0.195067	6.28145	-2.21077	0.0300909	0.11161	-4.19458
8099246	GrpE like 1, mitochondrial	GRPEL1	80273	-0.125621	8.21469	-2.2107	0.0300961	0.111614	-4.19472
8017827				-0.192422	4.48144	-2.21064	0.0301007	0.111614	-4.19485
8014199	RAD51L3-RFFL readthrough///RAD51 paralog D	RAD51L3-RFFL///RAD51D	100529207///5892	-0.0996262	7.06136	-2.21062	0.030102	0.111614	-4.19489
8067983				-0.119748	5.42936	-2.21055	0.0301067	0.111618	-4.19503
8095080	platelet derived growth factor receptor alpha	PDGFRA	5156	0.403871	7.9084	2.21044	0.0301146	0.111618	-4.19525
8117869	TRIM39-RPP21 readthrough///tripartite motif containing 39	TRIM39-RPP21///TRIM39	202658///56658	-0.0880925	6.62291	-2.21037	0.0301199	0.111618	-4.1954
8177770	TRIM39-RPP21 readthrough///tripartite motif containing 39	TRIM39-RPP21///TRIM39	202658///56658	-0.0880925	6.62291	-2.21037	0.0301199	0.111618	-4.1954
8179088	TRIM39-RPP21 readthrough///tripartite motif containing 39	TRIM39-RPP21///TRIM39	202658///56658	-0.0880925	6.62291	-2.21037	0.0301199	0.111618	-4.1954
8051583	cytochrome P450 family 1 subfamily B member 1	CYP1B1	1545	0.376703	5.78124	2.21026	0.030128	0.111634	-4.19563
8124813	mediator of DNA damage checkpoint 1	MDC1	9656	0.183308	7.01591	2.21017	0.0301343	0.111634	-4.19581
8178404	mediator of DNA damage checkpoint 1	MDC1	9656	0.183308	7.01591	2.21017	0.0301343	0.111634	-4.19581
7901253	testis expressed 38	TEX38	374973	-0.122568	5.01068	-2.21002	0.0301455	0.111656	-4.19613
7970448	gap junction protein beta 6	GJB6	10804	-0.108806	5.38351	-2.20996	0.0301494	0.111656	-4.19624
8114080	growth differentiation factor 9	GDF9	2661	-0.122979	5.05806	-2.20995	0.0301503	0.111656	-4.19627
8083677	IQCJ-SCHIP1 readthrough///schwannomin interacting protein 1	IQCJ-SCHIP1///SCHIP1	100505385///29970	0.203112	6.05312	2.20958	0.0301772	0.111743	-4.19703
8105517	chromosome 5 open reading frame 64	C5orf64	285668	-0.119654	5.52146	-2.20936	0.030193	0.111789	-4.19748
7970716	ligand of numb-protein X 2	LNX2	222484	-0.283629	9.65971	-2.2093	0.0301971	0.111792	-4.1976
8052056				-0.11215	4.1588	-2.2092	0.0302047	0.111808	-4.19781
7903765	glutathione S-transferase mu 1	GSTM1	2944	-0.798103	8.43854	-2.20899	0.0302196	0.11185	-4.19824
7896756	family with sequence similarity 87 member B///family with sequence similarity 87 member A	FAM87B///FAM87A	400728///157693	-0.154693	5.71825	-2.20893	0.0302244	0.111852	-4.19837
8167575	G antigen 12D///G antigen 8///G antigen 12F///G antigen 2A///G antigen 12H///G antigen 12E///G antigen 12B///G antigen 12C///G antigen 2D///G antigen 12J///G antigen 12G///G antigen 13///G antigen 2B///G antigen 2E///G antigen 12I///G antigen 7///G antigen 5///G antigen 4///G antigen 3///G antigen 2C///G antigen 1	GAGE12D///GAGE8///GAGE12F///GAGE2A///GAGE12H///GAGE12E///GAGE12B///GAGE12C///GAGE2D///GAGE12J///GAGE12G///GAGE13///GAGE2B///GAGE2E///GAGE12I///GAGE7///GAGE5///GAGE4///GAGE3///GAGE2C///GAGE1	100132399///100101629///100008586///729447///729442///729431///729428///729422///729408///729396///645073///645051///645037///26749///26748///2579///2577///2576///2575///2574///2543	-0.185079	6.74699	-2.20889	0.0302267	0.111852	-4.19844
7895625				-0.255231	5.97952	-2.20878	0.0302351	0.11187	-4.19868
8018343	MIF4G domain containing	MIF4GD	57409	-0.120328	7.33072	-2.20844	0.0302596	0.111949	-4.19937
7911349				0.195949	4.74818	2.20823	0.0302749	0.111977	-4.1998
8001371				-0.187551	5.09171	-2.20823	0.030275	0.111977	-4.19981
8075963	uncharacterized LOC101927051	LOC101927051	101927051	-0.131217	7.08374	-2.20813	0.0302819	0.111977	-4.2
7935401	ARHGAP19-SLIT1 readthrough (NMD candidate)///ARHGAP19-SLIT1 readthrough (NMD candidate)///Rho GTPase activating protein 19	ARHGAP19-SLIT1///ARHGAP19-SLIT1///ARHGAP19	100533184///100533184///84986	-0.108684	4.23606	-2.20812	0.0302831	0.111977	-4.20004
7964285	short chain dehydrogenase/reductase family 9C, member 7	SDR9C7	121214	-0.111264	5.3703	-2.2081	0.0302841	0.111977	-4.20006
8172708	nudix hydrolase 11	NUDT11	55190	0.134151	5.27639	2.20767	0.0303156	0.112066	-4.20095
8106303	DNA polymerase kappa	POLK	51426	0.160537	7.19214	2.20766	0.030316	0.112066	-4.20097
7989759	poly(ADP-ribose) polymerase family member 16	PARP16	54956	-0.152749	7.92115	-2.2076	0.0303203	0.112066	-4.20109
8100532	nitric oxide associated 1	NOA1	84273	-0.133865	8.78898	-2.20758	0.0303218	0.112066	-4.20113
7892713				-0.206911	10.2511	-2.20752	0.0303265	0.112071	-4.20126
7929012	STAM binding protein like 1	STAMBPL1	57559	0.211072	7.47056	2.20741	0.0303347	0.112089	-4.2015
8061847	BPI fold containing family A member 2	BPIFA2	140683	-0.124896	5.35413	-2.20722	0.030348	0.112115	-4.20187
8020226	PRELI domain containing 3A	PRELID3A	10650	-0.126371	6.20465	-2.20722	0.0303485	0.112115	-4.20189
7916843	G protein subunit gamma 12	GNG12	55970	-0.256173	11.1978	-2.20679	0.0303796	0.112217	-4.20276
8123315	QKI, KH domain containing RNA binding	QKI	9444	0.390081	6.7597	2.20674	0.0303833	0.112219	-4.20287
7951341				0.21084	5.03962	2.20644	0.0304053	0.112287	-4.20349
8178439	chromosome 6 open reading frame 15	C6orf15	29113	-0.120395	6.32929	-2.20635	0.0304115	0.112298	-4.20366
8159017	serine/threonine kinase like domain containing 1	STKLD1	169436	-0.114668	6.60277	-2.20589	0.0304453	0.11241	-4.20462
7973756	G2/M-phase specific E3 ubiquitin protein ligase	G2E3	55632	0.209798	6.51364	2.20573	0.030457	0.112429	-4.20495
7904025	Wnt family member 2B	WNT2B	7482	0.170146	6.96065	2.20569	0.0304595	0.112429	-4.20502
8098195	methylsterol monooxygenase 1	MSMO1	6307	-0.430303	9.65698	-2.20568	0.0304606	0.112429	-4.20505
7945394	anoctamin 9	ANO9	338440	-0.247548	10.2306	-2.20526	0.0304909	0.112519	-4.2059
8170166	HIV-1 Tat specific factor 1	HTATSF1	27336	0.13644	7.02012	2.20521	0.0304949	0.112519	-4.20601
7996654	translin associated factor X interacting protein 1	TSNAXIP1	55815	-0.112782	5.30801	-2.20521	0.030495	0.112519	-4.20601
8030094	fucosyltransferase 2	FUT2	2524	0.433877	9.24411	2.2051	0.0305028	0.112527	-4.20623
8002492	HYDIN2, axonemal central pair apparatus protein (pseudogene)///HYDIN, axonemal central pair apparatus protein	HYDIN2///HYDIN	100288805///54768	-0.132987	5.53342	-2.20508	0.0305039	0.112527	-4.20627
7943513				0.161554	4.80879	2.20492	0.0305161	0.112558	-4.20661
7928534	chromosome 10 open reading frame 11	C10orf11	83938	0.140442	6.01473	2.20488	0.0305193	0.112558	-4.2067
8028323				-0.198024	5.71033	-2.20439	0.0305545	0.112676	-4.20768
8087833	dual specificity phosphatase 7	DUSP7	1849	0.248652	9.0573	2.20433	0.0305594	0.112682	-4.20782
8084986	forty-two-three domain containing 1	FYTTD1	84248	0.148706	7.50987	2.2039	0.0305908	0.112778	-4.2087
8131381	ankyrin repeat domain 61	ANKRD61	100310846	-0.133347	4.69866	-2.20388	0.0305924	0.112778	-4.20875
8106722	ATPase H+ transporting accessory protein 1 like	ATP6AP1L	92270	-0.144892	6.10077	-2.20373	0.0306032	0.112806	-4.20905
8163084				-0.116353	5.09272	-2.2036	0.0306129	0.112828	-4.20932
8059748	endothelin converting enzyme like 1	ECEL1	9427	-0.14284	6.92125	-2.20338	0.0306286	0.112874	-4.20976
7947740				0.217235	5.99809	2.20324	0.0306391	0.112891	-4.21006
8052562	chaperonin containing TCP1 subunit 4	CCT4	10575	0.16537	8.37277	2.20323	0.03064	0.112891	-4.21008
8032965	tissue differentiation-inducing non-protein coding RNA///tissue differentiation-inducing non-protein coding RNA	TINCR///TINCR	257000///257000	-0.131388	6.14065	-2.20315	0.0306456	0.112899	-4.21024
8049007	spermatogenesis associated 3	SPATA3	130560	-0.137514	6.26238	-2.20258	0.0306872	0.11304	-4.2114
8039645	zinc finger protein 772	ZNF772	400720	-0.223337	5.54594	-2.20239	0.0307014	0.113073	-4.21179
8146401				-0.117905	4.30957	-2.20232	0.0307065	0.113073	-4.21194
7949277	autophagy related 2A	ATG2A	23130	-0.115375	7.86665	-2.20232	0.0307065	0.113073	-4.21194
7893460				0.167376	11.4106	2.20216	0.030718	0.113103	-4.21226
7955358	COX14, cytochrome c oxidase assembly factor	COX14	84987	-0.176332	7.33327	-2.20191	0.030737	0.113155	-4.21279
8122883				0.165128	3.31202	2.20184	0.030742	0.113155	-4.21293
8110647	olfactory receptor family 2 subfamily V member 2	OR2V2	285659	-0.114863	5.42515	-2.20176	0.030748	0.113155	-4.2131
7894391				0.311899	4.97667	2.20175	0.0307483	0.113155	-4.2131
7918188	solute carrier family 25 member 24	SLC25A24	29957	-0.215188	8.77693	-2.20174	0.0307492	0.113155	-4.21313
7923347	ladinin 1	LAD1	3898	-0.239247	9.37135	-2.20156	0.0307626	0.113192	-4.2135
8027330	polycomb group ring finger 6	PCGF6	84108	-0.178518	6.69064	-2.20143	0.0307721	0.113215	-4.21377
8112971	hyaluronan and proteoglycan link protein 1	HAPLN1	1404	0.403809	5.76497	2.20133	0.0307796	0.113218	-4.21398
7934269				0.188218	4.70107	2.2013	0.030782	0.113218	-4.21404
8005132	Meis homeobox 3///Meis homeobox 3 pseudogene 1	MEIS3///MEIS3P1	56917///4213	0.19871	7.38501	2.20128	0.0307833	0.113218	-4.21408
8023646	BCL2, apoptosis regulator	BCL2	596	-0.214219	7.36977	-2.20123	0.030787	0.113219	-4.21418
8108470				-0.125923	5.83304	-2.20098	0.0308049	0.113273	-4.21468
7893160				0.168065	9.84986	2.20082	0.030817	0.113305	-4.21502
7927708				-0.160836	4.68181	-2.20047	0.0308431	0.113388	-4.21574
8125447	major histocompatibility complex, class II, DR beta 1///major histocompatibility complex, class II, DQ beta 1	HLA-DRB1///HLA-DQB1	3123///3119	1.06127	8.47839	2.20041	0.0308471	0.11339	-4.21585
8116402	mitogen-activated protein kinase 9	MAPK9	5601	-0.155015	8.47478	-2.20008	0.0308719	0.113469	-4.21654
8172399				-0.150977	3.89577	-2.19998	0.0308788	0.113477	-4.21673
8097973	guanylate cyclase 1 soluble subunit beta	GUCY1B3	2983	0.461736	6.38838	2.19995	0.030881	0.113477	-4.21679
8109663	gamma-aminobutyric acid type A receptor alpha1 subunit	GABRA1	2554	-0.107384	5.15922	-2.1999	0.0308849	0.113479	-4.2169
7998367	RNA pseudouridylate synthase domain containing 1	RPUSD1	113000	-0.114099	7.09032	-2.19975	0.0308958	0.113506	-4.2172
8176667				-0.177973	6.53468	-2.19936	0.0309245	0.113584	-4.218
8177191				-0.177973	6.53468	-2.19936	0.0309245	0.113584	-4.218
8061167	long intergenic non-protein coding RNA 851	LINC00851	440757	-0.125304	5.07385	-2.19933	0.0309271	0.113584	-4.21807
8051273				-0.158549	4.74185	-2.19908	0.0309457	0.11364	-4.21859
8074059				-0.146307	4.40263	-2.19899	0.0309521	0.113645	-4.21876
8060805	chromogranin B	CHGB	1114	-0.415552	6.90758	-2.19896	0.030954	0.113645	-4.21882
7894973				0.464579	6.27635	2.19866	0.0309765	0.113715	-4.21944
7942277				-0.107185	4.49974	-2.19852	0.0309867	0.11374	-4.21972
7908543	NIMA related kinase 7	NEK7	140609	-0.188034	8.64625	-2.1983	0.0310035	0.113789	-4.22019
7938263	eukaryotic translation initiation factor 3 subunit F	EIF3F	8665	-0.164762	7.91215	-2.19798	0.031027	0.113863	-4.22083
7902038	adenylate kinase 4	AK4	205	-0.175393	7.10628	-2.19791	0.0310321	0.113869	-4.22098
8038213	hydroxysteroid 17-beta dehydrogenase 14	HSD17B14	51171	-0.15009	5.60062	-2.19779	0.031041	0.113889	-4.22122
7955993	olfactory receptor family 6 subfamily C member 75	OR6C75	390323	-0.125416	4.36418	-2.19752	0.0310611	0.11395	-4.22177
8108706	protocadherin beta 17 pseudogene	PCDHB17P	54661	-0.153731	4.87823	-2.19737	0.031072	0.113978	-4.22208
8161409	SPATA31 subfamily A member 5///SPATA31 subfamily A member 3///SPATA31 subfamily A member 1///SPATA31 subfamily C member 2///SPATA31 subfamily A pseudogene///SPATA31 subfamily C member 1///SPATA31 subfamily A member 6///SPATA31 subfamily A member 7	SPATA31A5///SPATA31A3///SPATA31A1///SPATA31C2///LOC642943///SPATA31C1///SPATA31A6///SPATA31A7	727905///727830///647060///645961///642943///441452///389730///26165	-0.0986769	5.68418	-2.19709	0.0310928	0.114041	-4.22265
8005695	Meis homeobox 3///Meis homeobox 3 pseudogene 1	MEIS3///MEIS3P1	56917///4213	0.163271	7.36368	2.19644	0.0311413	0.114206	-4.22398
7970655	myotubularin related protein 6	MTMR6	9107	0.169263	7.66607	2.19631	0.0311512	0.11423	-4.22426
8006321	microRNA 193a	MIR193A	406968	-0.203218	7.34109	-2.1959	0.0311814	0.114328	-4.22509
7893964				0.364	4.19157	2.19583	0.0311872	0.114337	-4.22524
8030105	fibroblast growth factor 21	FGF21	26291	-0.100972	5.21193	-2.19568	0.0311982	0.11435	-4.22555
7985562	golgin subfamily A member 6-like protein 4///golgin A6 family-like 10///golgin A6 family-like 4///golgin A6 family-like 17, pseudogene///golgin A6 family-like 9///golgin A6 family-like 5, pseudogene	LOC102724093///GOLGA6L10///GOLGA6L4///GOLGA6L17P///GOLGA6L9///GOLGA6L5P	102724093///647042///643707///642402///440295///374650	0.141557	6.97664	2.19567	0.0311989	0.11435	-4.22556
8124166	membrane bound O-acyltransferase domain containing 1	MBOAT1	154141	0.287129	9.83227	2.19559	0.0312045	0.11435	-4.22572
8056993				0.158962	6.39761	2.19559	0.0312046	0.11435	-4.22572
7896281				-0.331458	6.9298	-2.19554	0.0312085	0.114352	-4.22583
7892898				0.21641	8.72644	2.19522	0.0312324	0.114427	-4.22648
8004464	TNFSF12-TNFSF13 readthrough///tumor necrosis factor superfamily member 12///tumor necrosis factor superfamily member 13	TNFSF12-TNFSF13///TNFSF12///TNFSF13	407977///8742///8741	0.1331	8.07217	2.19516	0.0312368	0.114431	-4.22661
8069511	ankyrin repeat domain 20 family member A11, pseudogene	ANKRD20A11P	391267	-0.204863	6.70924	-2.19489	0.0312567	0.114491	-4.22715
7984174	sorting nexin 22	SNX22	79856	-0.181322	6.5665	-2.19465	0.0312748	0.114525	-4.22765
7961363				-0.278426	6.32585	-2.19464	0.0312754	0.114525	-4.22766
7893473				-0.283098	6.99316	-2.19463	0.0312764	0.114525	-4.22769
8139458				-0.175077	6.28777	-2.19456	0.0312814	0.114526	-4.22783
8042462				0.121689	3.16246	2.19451	0.0312856	0.114526	-4.22794
8128429	cyclin C	CCNC	892	0.215466	8.88221	2.19446	0.031289	0.114526	-4.22804
8170015	zinc finger protein 449	ZNF449	203523	0.132927	5.59307	2.19441	0.0312926	0.114526	-4.22813
7910190	zinc finger protein 678	ZNF678	339500	0.134153	5.1974	2.19434	0.0312978	0.114526	-4.22828
8081740	ATPase H+ transporting V1 subunit A	ATP6V1A	523	0.175456	8.43603	2.19434	0.0312979	0.114526	-4.22828
8049512	LRR binding FLII interacting protein 1	LRRFIP1	9208	0.151658	9.13017	2.19428	0.0313024	0.114526	-4.2284
7973902	signal recognition particle 54	SRP54	6729	0.168379	8.58828	2.19422	0.0313071	0.114526	-4.22853
7905428	tuftelin 1	TUFT1	7286	-0.302443	7.58852	-2.19421	0.0313077	0.114526	-4.22855
8005753				0.514711	7.19621	2.19406	0.0313188	0.114554	-4.22885
7961142	oxidized low density lipoprotein receptor 1	OLR1	4973	0.36072	5.15636	2.194	0.0313237	0.11456	-4.22899
8133704	serine/arginine repetitive matrix 3	SRRM3	222183	-0.11208	6.81451	-2.19389	0.031332	0.114577	-4.22921
8160581	TOP1 binding arginine/serine rich protein	TOPORS	10210	-0.119791	7.03936	-2.1937	0.0313461	0.114595	-4.2296
7993337	microRNA 365a	MIR365A	100126355	-0.181684	5.65266	-2.19369	0.031347	0.114595	-4.22962
8024888	MIR7-3 host gene	MIR7-3HG	284424	-0.13567	5.91125	-2.19364	0.0313505	0.114595	-4.22972
8058024	splicing factor 3b subunit 1	SF3B1	23451	0.127513	10.1251	2.19364	0.0313507	0.114595	-4.22972
8036436	zinc finger protein 607	ZNF607	84775	-0.147919	5.79954	-2.1935	0.0313611	0.114621	-4.23001
7914580	fibronectin type III domain containing 5	FNDC5	252995	-0.114156	5.84664	-2.19333	0.0313734	0.114653	-4.23034
7978917	long intergenic non-protein coding RNA 1599	LINC01599	196913	-0.155641	5.89411	-2.19311	0.0313897	0.114678	-4.23079
7977611				-0.154482	4.74961	-2.19311	0.0313899	0.114678	-4.23079
7894804				0.394926	5.72007	2.1931	0.0313906	0.114678	-4.23081
8007348	receptor activity modifying protein 2	RAMP2	10266	0.306921	7.0473	2.19304	0.0313954	0.114683	-4.23094
7981960	small nucleolar RNA, C/D box 116-6	SNORD116-6	100033418	-0.428883	6.62938	-2.19296	0.0314011	0.114691	-4.2311
7893130				0.250139	11.1851	2.19262	0.0314267	0.114772	-4.23179
8005155				-0.159018	5.09905	-2.19257	0.0314308	0.114775	-4.23191
8156321	spleen associated tyrosine kinase	SYK	6850	-0.174826	8.62849	-2.19233	0.0314484	0.114826	-4.23239
7896414				0.212921	3.32134	2.19206	0.0314686	0.114869	-4.23294
8054227	REV1, DNA directed polymerase	REV1	51455	-0.147283	7.53174	-2.19205	0.0314698	0.114869	-4.23297
8121087	peptidase M20 domain containing 2	PM20D2	135293	0.220431	7.84081	2.19204	0.0314706	0.114869	-4.23299
8084541	VPS8, CORVET complex subunit///VPS8, CORVET complex subunit	VPS8///VPS8	23355///23355	0.199779	7.08003	2.19176	0.0314915	0.11493	-4.23356
7894506				0.344552	5.30825	2.19172	0.0314941	0.11493	-4.23363
8087119	solute carrier family 26 member 6	SLC26A6	65010	-0.208346	8.66021	-2.19161	0.0315028	0.114949	-4.23387
7893972				0.188981	10.9694	2.19143	0.0315163	0.114984	-4.23423
7893764				0.220506	6.85177	2.19139	0.0315194	0.114984	-4.23432
7894725				0.143016	11.4723	2.19119	0.0315344	0.115026	-4.23472
8083324	TSC22 domain family member 2	TSC22D2	9819	-0.112884	8.31294	-2.19098	0.0315503	0.115072	-4.23515
8091318	phospholipid scramblase 2	PLSCR2	57047	0.116323	5.01734	2.1908	0.0315638	0.115108	-4.23552
7949364	cell division cycle associated 5	CDCA5	113130	0.20445	6.55752	2.19061	0.0315777	0.115147	-4.2359
7908612				-0.153191	7.35442	-2.19036	0.0315967	0.115203	-4.23641
7896176				0.149444	11.0784	2.1903	0.0316009	0.115205	-4.23653
7948229	solute carrier family 43 member 3///proteoglycan 2, pro eosinophil major basic protein	SLC43A3///PRG2	29015///5553	0.489142	8.0225	2.19026	0.0316041	0.115205	-4.23661
8088911	zinc finger protein 717	ZNF717	100131827	-0.147004	8.15071	-2.19022	0.0316075	0.115205	-4.2367
8154476	SH3 domain containing GRB2 like 2, endophilin A1	SH3GL2	6456	-0.10594	6.78539	-2.18999	0.0316249	0.115245	-4.23718
7986530	olfactory receptor family 4 subfamily F member 6	OR4F6	390648	-0.124692	4.86097	-2.18998	0.0316254	0.115245	-4.23719
8169898	RAB33A, member RAS oncogene family	RAB33A	9363	-0.16747	6.53326	-2.18993	0.031629	0.115245	-4.23729
8001111	ubiquitin conjugating enzyme E2 M pseudogene 1	UBE2MP1	606551	-0.215769	5.49159	-2.18986	0.0316344	0.115252	-4.23743
8079401	C-C motif chemokine receptor 5 (gene/pseudogene)	CCR5	1234	0.142174	5.71661	2.18963	0.0316519	0.115288	-4.23791
8093298	C-C motif chemokine receptor 5 (gene/pseudogene)	CCR5	1234	0.142174	5.71661	2.18963	0.0316519	0.115288	-4.23791
8089072	coproporphyrinogen oxidase	CPOX	1371	-0.118957	7.16253	-2.18948	0.0316633	0.115288	-4.23822
8074842	abhydrolase domain containing 17A	ABHD17A	81926	-0.0910165	8.69796	-2.18947	0.0316638	0.115288	-4.23823
7892950				-0.220471	4.00938	-2.18947	0.031664	0.115288	-4.23824
7976336	ubiquitin protein ligase E3 component n-recognin 7 (putative)	UBR7	55148	-0.192331	6.80784	-2.18945	0.0316651	0.115288	-4.23826
8120460	solute carrier family 25 member 51 pseudogene 1	SLC25A51P1	442229	-0.13209	4.78295	-2.18935	0.0316732	0.115305	-4.23848
7971535				-0.17869	4.72112	-2.18923	0.031682	0.115325	-4.23872
8063351	solute carrier family 9 member A8	SLC9A8	23315	0.133161	8.3387	2.18905	0.0316952	0.11536	-4.23908
7968370	beta 3-glucosyltransferase	B3GLCT	145173	-0.149257	5.90192	-2.18888	0.0317083	0.115388	-4.23943
8087925	troponin C1, slow skeletal and cardiac type	TNNC1	7134	-0.108812	6.1615	-2.18886	0.0317099	0.115388	-4.23947
8104141	pleckstrin homology and RhoGEF domain containing G4B	PLEKHG4B	153478	-0.113572	6.28171	-2.18866	0.0317253	0.115431	-4.23989
7998222	mitochondrial ribosomal protein L28	MRPL28	10573	0.119896	8.70696	2.18841	0.0317442	0.115488	-4.2404
7920258	S100 calcium binding protein A6	S100A6	6277	0.208431	8.35158	2.18835	0.0317485	0.115491	-4.24051
8081454				-0.234073	6.25549	-2.18824	0.0317568	0.115508	-4.24074
7913850	uncharacterized LOC646471	LOC646471	646471	-0.130875	6.91612	-2.18812	0.0317655	0.115528	-4.24097
8031837	zinc finger protein 587	ZNF587	84914	0.18328	7.5473	2.18789	0.0317835	0.115573	-4.24146
8089034	armadillo repeat containing 10	ARMC10	83787	0.242907	7.00224	2.18787	0.031785	0.115573	-4.2415
7977119	apoptogenic 1, mitochondrial	APOPT1	84334	-0.115943	6.60776	-2.18753	0.0318104	0.115653	-4.24218
8132845				-0.12083	4.22878	-2.18746	0.0318157	0.115657	-4.24232
7994889	Snf2-related CREBBP activator protein	SRCAP	10847	-0.107726	8.65517	-2.18742	0.0318187	0.115657	-4.2424
7973894				-0.110202	5.59862	-2.18728	0.0318299	0.115685	-4.2427
8077712	cysteine rich with EGF like domains 1	CRELD1	78987	-0.113837	7.14092	-2.18722	0.031834	0.115688	-4.24282
8009474				0.117652	3.12477	2.18713	0.0318411	0.115701	-4.24301
7927146	chondroitin sulfate N-acetylgalactosaminyltransferase 2	CSGALNACT2	55454	0.356395	7.23097	2.18689	0.0318594	0.115755	-4.2435
8069818	keratin associated protein 13-3	KRTAP13-3	337960	-0.110399	4.78356	-2.18669	0.0318743	0.115796	-4.2439
7998211	axin 1	AXIN1	8312	-0.108725	7.79943	-2.1865	0.0318885	0.115827	-4.24428
8137542	RNA binding motif protein 33	RBM33	155435	-0.131257	8.47581	-2.18649	0.0318898	0.115827	-4.24431
7966150	slingshot protein phosphatase 1	SSH1	54434	0.147139	6.42396	2.18616	0.0319148	0.115906	-4.24499
7894104				-0.123071	9.56125	-2.18584	0.0319386	0.115979	-4.24562
7892545				-0.235293	6.01159	-2.18563	0.031955	0.116026	-4.24606
7962345				0.153071	3.54666	2.1853	0.0319797	0.116103	-4.24672
7946125	olfactory receptor family 52 subfamily B member 2	OR52B2	255725	-0.143224	5.54489	-2.18517	0.0319898	0.116127	-4.24699
7973427	thiamine triphosphatase	THTPA	79178	-0.117124	6.9394	-2.18499	0.0320037	0.116165	-4.24736
7950933	NADPH oxidase 4	NOX4	50507	0.243679	5.06556	2.18466	0.0320288	0.116243	-4.24803
8149243	ubiquitin specific peptidase 17-like family member 15///ubiquitin specific peptidase 17-like family member 20///ubiquitin specific peptidase 17-like family member 3///ubiquitin specific peptidase 17-like family member 4///ubiquitin specific peptidase 17-like family member 8///ubiquitin specific peptidase 17-like family member 9, pseudogene///ubiquitin specific peptidase 17-like family member 6, pseudogene///ubiquitin specific peptidase 17-like family member 2	USP17L15///USP17L20///USP17L3///USP17L4///USP17L8///USP17L9P///USP17L6P///USP17L2	100288520///100287441///645836///645402///392188///391627///391622///377630	-0.197054	6.59384	-2.18443	0.0320462	0.116294	-4.2485
7989218				0.288713	5.22234	2.18438	0.0320502	0.116296	-4.24861
7909801	lysophospholipase like 1	LYPLAL1	127018	-0.216406	5.9362	-2.18401	0.0320787	0.116386	-4.24937
7974316	FERM domain containing 6	FRMD6	122786	0.193921	5.77386	2.18363	0.0321074	0.116478	-4.25013
8046201	Sjogren syndrome antigen B	SSB	6741	0.18313	8.93546	2.1828	0.0321711	0.116696	-4.25183
7893093				0.274116	3.60852	2.18245	0.0321979	0.116781	-4.25254
7981976	small nucleolar RNA, C/D box 116-14	SNORD116-14	100033426	-0.405678	10.8401	-2.18237	0.0322038	0.116789	-4.2527
7950082	transient receptor potential cation channel, subfamily C, member 2-like	LOC100133315	100133315	-0.215362	7.22417	-2.18163	0.032261	0.116984	-4.25421
8160771	kinesin family member 24	KIF24	347240	0.136295	5.46449	2.1811	0.0323015	0.117094	-4.25529
8073104	synaptogyrin 1	SYNGR1	9145	-0.108443	6.4955	-2.18107	0.0323037	0.117094	-4.25534
8109283	N-deacetylase and N-sulfotransferase 1	NDST1	3340	-0.151615	9.44415	-2.18105	0.0323049	0.117094	-4.25538
8107576	ferritin mitochondrial	FTMT	94033	-0.122618	4.79722	-2.18105	0.0323054	0.117094	-4.25539
8035847	zinc finger protein 675	ZNF675	171392	-0.325902	6.68946	-2.18087	0.0323191	0.117131	-4.25575
8031827	zinc finger protein 587///zinc finger protein 587B///zinc finger protein 587	ZNF587///ZNF587B///ZNF587	84914///100293516///84914	0.141374	8.10971	2.18066	0.0323354	0.117177	-4.25618
7968913				-0.142955	6.40513	-2.1806	0.0323401	0.117181	-4.25631
8117813	major histocompatibility complex, class I, J (pseudogene)///major histocompatibility complex, class I, H (pseudogene)///major histocompatibility complex, class I, B///major histocompatibility complex, class I, A///major histocompatibility complex, class I, A	HLA-J///HLA-H///HLA-B///HLA-A///HLA-A	3137///3136///3106///3105///3105	0.0901308	11.7858	2.18027	0.032365	0.117234	-4.25696
8055265				-0.142774	6.40434	-2.18025	0.0323667	0.117234	-4.25701
8126891	cysteine rich secretory protein 2	CRISP2	7180	0.167724	5.15699	2.18023	0.0323686	0.117234	-4.25706
8070826	integrin subunit beta 2	ITGB2	3689	0.510619	8.21816	2.18019	0.0323716	0.117234	-4.25714
8091432	COMM domain containing 2	COMMD2	51122	0.15919	8.06706	2.18018	0.0323722	0.117234	-4.25716
8139131	amphiphysin	AMPH	273	0.113646	5.11063	2.17946	0.0324272	0.11742	-4.25861
8065527	family with sequence similarity 182 member B///family with sequence similarity 182 member A	FAM182B///FAM182A	728882///284800	-0.140831	5.95076	-2.17936	0.032435	0.117436	-4.25881
7979904	ADAM metallopeptidase domain 21 pseudogene 1///ADAM metallopeptidase domain 21	ADAM21P1///ADAM21	145241///8747	-0.155522	5.03152	-2.17927	0.0324419	0.117448	-4.259
8102831	mitochondria localized glutamic acid rich protein	MGARP	84709	-0.108035	5.76578	-2.17871	0.032485	0.117579	-4.26013
7985418	chondroitin sulfate proteoglycan 4 pseudogene	LOC440300	440300	-0.101748	6.64248	-2.17862	0.0324924	0.117579	-4.26032
7985459	chondroitin sulfate proteoglycan 4 pseudogene	LOC440300	440300	-0.101748	6.64248	-2.17862	0.0324924	0.117579	-4.26032
7990928	chondroitin sulfate proteoglycan 4 pseudogene	LOC440300	440300	-0.101748	6.64248	-2.17862	0.0324924	0.117579	-4.26032
7939767	MAP kinase activating death domain	MADD	8567	0.103796	8.67467	2.17855	0.0324977	0.117586	-4.26046
7911681				-0.129225	5.7912	-2.1781	0.0325326	0.117699	-4.26138
8152096	tyrosine 3-monooxygenase/tryptophan 5-monooxygenase activation protein zeta	YWHAZ	7534	0.127704	11.1301	2.1779	0.0325482	0.117743	-4.26179
7929990	peroxisome proliferator-activated receptor gamma, coactivator-related 1	PPRC1	23082	0.188916	7.47065	2.17765	0.0325672	0.117799	-4.26229
7894927				0.408011	6.44425	2.17749	0.0325795	0.117831	-4.26261
7941685	copper chaperone for superoxide dismutase	CCS	9973	-0.102219	8.21898	-2.17737	0.0325891	0.117851	-4.26286
7963046	tubulin alpha 1b	TUBA1B	10376	0.143989	9.14273	2.1773	0.0325941	0.117851	-4.26299
7945857	MAS related GPR family member G	MRGPRG	386746	-0.147305	6.27328	-2.17728	0.0325959	0.117851	-4.26304
8041508	glutaminyl-peptide cyclotransferase	QPCT	25797	0.381363	5.66082	2.17707	0.032612	0.117897	-4.26347
7978351	cathepsin G	CTSG	1511	0.221532	6.04128	2.17699	0.0326187	0.117897	-4.26364
8163614				0.139713	3.54953	2.17694	0.0326224	0.117897	-4.26374
8094101	carboxypeptidase Z	CPZ	8532	0.152764	6.79493	2.1769	0.0326255	0.117897	-4.26382
8076441	NFAT activating protein with ITAM motif 1	NFAM1	150372	0.184947	7.23081	2.17689	0.0326263	0.117897	-4.26384
8059864	gastrulation brain homeobox 2	GBX2	2637	-0.127051	7.92292	-2.17678	0.0326346	0.117914	-4.26406
8061507				-0.16025	4.83338	-2.17662	0.0326472	0.117947	-4.26439
8025402	angiopoietin like 4	ANGPTL4	51129	-0.330064	7.88867	-2.17656	0.032652	0.117952	-4.26451
7970806	MTUS2 antisense RNA 1	MTUS2-AS1	100874107	-0.122837	5.49214	-2.17649	0.0326571	0.117957	-4.26465
8013109				-0.160636	6.86253	-2.17596	0.032698	0.118069	-4.26571
7896147				0.278802	3.3923	2.17594	0.0326996	0.118069	-4.26576
7952490	fasciculation and elongation protein zeta 1	FEZ1	9638	0.145209	5.4324	2.17591	0.0327019	0.118069	-4.26582
8021546	zinc finger CCHC-type containing 2	ZCCHC2	54877	-0.118422	7.22077	-2.17591	0.0327024	0.118069	-4.26583
8067199				0.131773	4.15782	2.17573	0.0327164	0.118107	-4.2662
8157300	B-box and SPRY domain containing	BSPRY	54836	0.212782	7.67848	2.17553	0.0327314	0.118149	-4.26659
7893187				-0.147767	9.82014	-2.17537	0.0327443	0.118182	-4.26692
7943721	ferredoxin 1	FDX1	2230	-0.135232	7.69021	-2.17525	0.0327536	0.118203	-4.26717
7961514	matrix Gla protein	MGP	4256	0.703877	6.98794	2.17513	0.0327626	0.118223	-4.2674
8051411				-0.136296	4.68898	-2.17496	0.0327761	0.118259	-4.26776
8035803	zinc finger protein 708	ZNF708	7562	-0.157625	6.5588	-2.17459	0.0328051	0.11835	-4.26851
7906742	Purkinje cell protein 4 like 1	PCP4L1	654790	-0.13351	6.60672	-2.1745	0.0328117	0.118361	-4.26868
8108475	IgA inducing protein	IGIP	492311	-0.151467	5.42921	-2.17413	0.0328404	0.118452	-4.26943
7906303				0.140906	4.58046	2.17399	0.0328513	0.118478	-4.26971
8037947	tetrapeptide repeat homeobox 1	TPRX1	284355	-0.208958	5.70861	-2.17388	0.0328603	0.118498	-4.26995
8014047	transcription elongation factor, mitochondrial	TEFM	79736	0.136012	6.65415	2.17335	0.0329016	0.118634	-4.27102
8124636				-0.114117	4.03504	-2.1733	0.0329053	0.118634	-4.27112
8056100				0.162577	5.08874	2.17305	0.0329252	0.118693	-4.27163
8169186	TBC1 domain family member 8B	TBC1D8B	54885	0.242397	6.82983	2.17281	0.0329439	0.118748	-4.27212
8087951	polybromo 1	PBRM1	55193	0.115662	8.73434	2.17252	0.0329668	0.118818	-4.27271
7896629				0.325234	4.31905	2.17194	0.0330122	0.118968	-4.27389
8025126	methyl-CpG binding domain protein 3 like 3///methyl-CpG binding domain protein 3 like 4///methyl-CpG binding domain protein 3 like 5///methyl-CpG binding domain protein 3 like 2	MBD3L3///MBD3L4///MBD3L5///MBD3L2	653657///653656///284428///125997	-0.129836	5.91948	-2.17139	0.0330551	0.11911	-4.275
8058458				-0.197094	7.03119	-2.17115	0.0330737	0.119153	-4.27548
8037856	zinc finger CCCH-type containing 4	ZC3H4	23211	-0.0793126	8.06229	-2.17114	0.0330742	0.119153	-4.27549
8163936	LIM homeobox 6	LHX6	26468	0.166949	7.15268	2.17086	0.0330964	0.11922	-4.27606
7911260	olfactory receptor family 2 subfamily M member 7///olfactory receptor family 2 subfamily M member 2///olfactory receptor family 2 subfamily M member 1 pseudogene///olfactory receptor family 2 subfamily M member 3///olfactory receptor family 2 subfamily M member 5	OR2M7///OR2M2///OR2M1P///OR2M3///OR2M5	391196///391194///388762///127062///127059	-0.181477	5.32182	-2.17073	0.0331063	0.119234	-4.27632
8045795	potassium voltage-gated channel subfamily J member 3	KCNJ3	3760	-0.470094	7.9421	-2.17072	0.0331073	0.119234	-4.27635
7895596				-0.132716	9.81749	-2.17046	0.0331279	0.119295	-4.27688
7896596				0.181995	9.58584	2.17	0.0331637	0.119411	-4.2778
8031744	zinc finger protein 17	ZNF17	7565	-0.13783	5.91226	-2.16978	0.0331813	0.119461	-4.27825
8161240				-0.125618	5.12855	-2.16948	0.0332047	0.119533	-4.27885
8053417	capping actin protein, gelsolin like	CAPG	822	0.289915	7.78423	2.16935	0.0332154	0.119554	-4.27913
7955078	phosphofructokinase, muscle	PFKM	5213	0.163567	7.10042	2.16929	0.0332201	0.119554	-4.27925
7894192				-0.17716	11.4961	-2.16925	0.0332229	0.119554	-4.27932
8072883	nucleolar protein 12	NOL12	79159	-0.0884858	7.59531	-2.16922	0.0332251	0.119554	-4.27938
7981996	small nucleolar RNA, C/D box 116-24	SNORD116-24	100033435	-0.467889	9.57119	-2.16916	0.0332298	0.119558	-4.2795
7968563	replication factor C subunit 3	RFC3	5983	0.29483	7.2625	2.16905	0.0332391	0.119579	-4.27974
7895508				-0.252135	10.0623	-2.16896	0.033246	0.11959	-4.27991
8033064	fucosyltransferase 5	FUT5	2527	-0.170498	7.57141	-2.16881	0.0332578	0.119611	-4.28022
7895461				-0.192093	6.50049	-2.1688	0.0332588	0.119611	-4.28024
8088866	contactin 3	CNTN3	5067	-0.338958	5.53065	-2.16869	0.0332668	0.119627	-4.28045
7979551	protein phosphatase 2 regulatory subunit B'epsilon	PPP2R5E	5529	0.0809585	8.44439	2.16851	0.0332817	0.119667	-4.28083
7973306	abhydrolase domain containing 4	ABHD4	63874	-0.24741	8.90406	-2.1684	0.03329	0.119684	-4.28104
7971757	NIMA related kinase 5	NEK5	341676	0.132243	5.13438	2.16823	0.0333035	0.11972	-4.28139
8097015				-0.144075	5.62095	-2.16775	0.0333416	0.119844	-4.28237
7894222				0.222971	3.32348	2.16765	0.0333493	0.119859	-4.28257
8117339	histone cluster 1, H3c	HIST1H3C	8352	0.187472	6.6347	2.16757	0.0333552	0.119867	-4.28272
8069135	TSPEAR antisense RNA 2	TSPEAR-AS2	114043	-0.145559	5.99998	-2.16742	0.0333673	0.119889	-4.28303
7893805				0.235501	7.83556	2.16734	0.0333737	0.119889	-4.28319
7929954				0.147001	3.25025	2.16732	0.0333755	0.119889	-4.28323
7935123	fragile site, folic acid type, rare, fra(10)(q23.3) or fra(10)(q24.2) candidate 1	FRA10AC1	118924	0.12817	5.48266	2.16731	0.0333757	0.119889	-4.28324
8146278	protein-O-mannose kinase	POMK	84197	0.120045	8.72967	2.16682	0.033415	0.120008	-4.28425
7914921				0.114758	5.60089	2.1668	0.0334163	0.120008	-4.28428
7896882	sodium channel epithelial 1 delta subunit	SCNN1D	6339	-0.118004	6.91288	-2.16667	0.0334267	0.120033	-4.28454
8052307	protein phosphatase 4 regulatory subunit 3B	PPP4R3B	57223	-0.112616	9.27217	-2.16646	0.0334434	0.12008	-4.28497
8019081				-0.132945	6.46594	-2.16633	0.0334538	0.120104	-4.28524
7940066	thioredoxin related transmembrane protein 2	TMX2	51075	0.157797	9.04618	2.16621	0.0334629	0.12012	-4.28547
8074237	cat eye syndrome chromosome region, candidate 1	CECR1	51816	0.435431	7.4361	2.1661	0.0334722	0.12012	-4.28571
7894307				0.150106	12.1986	2.16609	0.0334728	0.12012	-4.28572
8146703	chromosome 8 open reading frame 46	C8orf46	254778	-0.111178	5.5357	-2.16607	0.0334742	0.12012	-4.28576
7997556	dynein axonemal assembly factor 1	DNAAF1	123872	-0.104074	5.84063	-2.16604	0.0334763	0.12012	-4.28581
8054414	RANBP2-like and GRIP domain containing 2///RANBP2-like and GRIP domain containing 6///RANBP2-like and GRIP domain containing 8///RANBP2-like and GRIP domain containing 3///RANBP2-like and GRIP domain containing 1///RANBP2-like and GRIP domain containing 4///RANBP2-like and GRIP domain containing 5///RAN binding protein 2	RGPD2///RGPD6///RGPD8///RGPD3///RGPD1///RGPD4///RGPD5///RANBP2	729857///729540///727851///653489///400966///285190///84220///5903	0.132858	9.82068	2.16541	0.0335268	0.120288	-4.2871
8104014	coiled-coil domain containing 110	CCDC110	256309	0.158537	4.27818	2.16527	0.0335379	0.120315	-4.28738
7906372	olfactory receptor family 10 subfamily Z member 1	OR10Z1	128368	-0.123578	5.31374	-2.16514	0.0335477	0.120333	-4.28763
8172274	zinc finger protein 674	ZNF674	641339	0.130635	5.66513	2.16511	0.0335501	0.120333	-4.28769
7941039	ribosomal protein S6 kinase A4	RPS6KA4	8986	0.139354	7.75872	2.16482	0.0335736	0.120404	-4.28829
8051394				0.17317	5.04966	2.16441	0.0336059	0.120507	-4.28911
7992463	SLC9A3 regulator 2	SLC9A3R2	9351	0.118753	8.26275	2.1641	0.0336308	0.120583	-4.28974
7979862				-0.263919	7.18538	-2.16381	0.0336536	0.12065	-4.29032
8018803	serine and arginine rich splicing factor 2	SRSF2	6427	0.134597	9.7123	2.16377	0.0336566	0.12065	-4.2904
8118116	MHC class I polypeptide-related sequence B	MICB	4277	0.199904	7.47698	2.16318	0.0337041	0.120807	-4.2916
8123006	synaptojanin 2	SYNJ2	8871	-0.123268	7.74272	-2.16291	0.0337257	0.120864	-4.29215
8032996	chromosome 19 open reading frame 70	C19orf70	125988	-0.134079	7.31672	-2.16289	0.0337272	0.120864	-4.29218
8169352	nuclear transport factor 2 like export factor 2	NXT2	55916	-0.131269	7.18884	-2.16272	0.0337407	0.120899	-4.29253
7991159	golgin A2 pseudogene///golgin A2 pseudogene 3, Y-linked///golgin A2 pseudogene 7///golgin A2 pseudogene 2, Y-linked///golgin A2 pseudogene 10	LOC727751///GOLGA2P3Y///GOLGA2P7///GOLGA2P2Y///GOLGA2P10	727751///401634///388152///84559///80154	0.15226	8.06126	2.16253	0.0337558	0.12094	-4.29291
7896520				0.152937	9.48061	2.16234	0.0337714	0.120983	-4.2933
7925170	uncharacterized LOC100130249	PP2672	100130249	-0.128976	4.96162	-2.16228	0.0337756	0.120985	-4.29341
8104725				-0.192267	6.19688	-2.1621	0.0337903	0.121025	-4.29378
7893231				0.162384	12.3727	2.16197	0.0338005	0.121048	-4.29404
8053834	ankyrin repeat domain 36///ankyrin repeat domain 36B	ANKRD36///ANKRD36B	375248///57730	0.216402	8.13102	2.16179	0.0338151	0.121088	-4.29441
8039740	zinc finger protein 329	ZNF329	79673	-0.13417	5.74553	-2.16172	0.0338203	0.121093	-4.29454
8018445	uncharacterized LOC100507191	LOC100507191	100507191	-0.115612	5.29328	-2.16132	0.0338525	0.121195	-4.29535
8010354	glucosidase alpha, acid	GAA	2548	-0.21028	7.61773	-2.1612	0.0338625	0.121218	-4.2956
7961569				-0.195899	5.96158	-2.1609	0.0338865	0.121286	-4.29621
7906576	nicastrin	NCSTN	23385	-0.151055	9.76627	-2.16087	0.0338889	0.121286	-4.29627
7896599				-0.118765	10.5116	-2.1608	0.0338941	0.121286	-4.2964
7896425				-0.198993	9.3947	-2.16076	0.0338972	0.121286	-4.29647
7938231	PPFIA binding protein 2	PPFIBP2	8495	-0.168305	8.23504	-2.16073	0.0338996	0.121286	-4.29654
7895620				0.196508	7.52502	2.16044	0.0339234	0.121358	-4.29713
7928872	synuclein gamma	SNCG	6623	-0.116728	7.04106	-2.16034	0.033931	0.121372	-4.29732
8051236				0.151456	4.51443	2.16024	0.0339391	0.121388	-4.29753
8089679	dopamine receptor D3	DRD3	1814	-0.106802	5.30513	-2.16005	0.0339541	0.121428	-4.2979
7995438				-0.165613	5.72493	-2.15973	0.0339798	0.121507	-4.29855
7992789	TNF receptor superfamily member 12A	TNFRSF12A	51330	-0.263324	9.54916	-2.1594	0.0340067	0.121579	-4.29923
8176572	double homeobox 4	DUX4	100288687	-0.184395	6.33007	-2.15939	0.034007	0.121579	-4.29923
8138757	homeobox A10	HOXA10	3206	-0.200281	7.56908	-2.15917	0.0340253	0.121631	-4.29969
8167152	zinc finger protein 157	ZNF157	7712	-0.1033	5.47608	-2.15882	0.034053	0.121717	-4.30039
8109438	La ribonucleoprotein domain family member 1	LARP1	23367	0.0831715	9.80148	2.15878	0.0340567	0.121717	-4.30048
8180380	ret finger protein like 2	RFPL2	10739	-0.099492	5.00438	-2.15859	0.0340718	0.121758	-4.30086
8072584				-0.209824	7.04995	-2.15841	0.0340858	0.121795	-4.30121
8062962				-0.147396	4.88052	-2.15816	0.0341059	0.121853	-4.30171
7894811				0.21888	5.09388	2.1581	0.0341114	0.12186	-4.30185
8035646	hyaluronan and proteoglycan link protein 4	HAPLN4	404037	-0.164719	8.91623	-2.15804	0.0341163	0.121864	-4.30197
8016947	TSPO associated protein 1	TSPOAP1	9256	-0.114717	6.57061	-2.15774	0.0341403	0.121921	-4.30257
8095214				0.195701	8.18686	2.1577	0.0341431	0.121921	-4.30264
8029476	Cbl proto-oncogene C	CBLC	23624	-0.234185	8.29409	-2.1577	0.0341432	0.121921	-4.30264
8164362	prostaglandin E synthase 2	PTGES2	80142	0.102679	8.1674	2.15747	0.0341621	0.121976	-4.30312
8042066	cilia and flagella associated protein 36	CFAP36	112942	0.129593	5.90678	2.15715	0.0341877	0.12203	-4.30376
7898916	grainyhead like transcription factor 3	GRHL3	57822	0.148026	6.01846	2.15712	0.0341899	0.12203	-4.30381
8168395	caudal type homeobox 4	CDX4	1046	-0.123339	4.62281	-2.15712	0.0341905	0.12203	-4.30382
8006083				-0.104069	3.83737	-2.1571	0.034192	0.12203	-4.30386
8016266	KAT8 regulatory NSL complex subunit 1	KANSL1	284058	-0.114018	9.12843	-2.15702	0.0341983	0.122039	-4.30402
7909967	calpain 2	CAPN2	824	0.28174	9.98866	2.15689	0.0342091	0.122065	-4.30429
8106098	microtubule associated protein 1B	MAP1B	4131	0.280902	6.54538	2.15678	0.0342179	0.122083	-4.30451
7971150	lipoma HMGIC fusion partner	LHFP	10186	0.481856	8.64925	2.15672	0.0342223	0.122086	-4.30462
8005857	transmembrane protein 199///transmembrane protein 199	TMEM199///TMEM199	147007///147007	-0.148659	8.52169	-2.15643	0.0342463	0.122155	-4.30521
7901982	ubiquitin conjugating enzyme E2 U (putative)	UBE2U	148581	-0.0881598	3.82926	-2.15639	0.0342492	0.122155	-4.30529
8067955	coxsackie virus and adenovirus receptor	CXADR	1525	-0.447604	10.4228	-2.1563	0.0342563	0.122168	-4.30547
7893975				0.158427	2.87554	2.15616	0.0342681	0.122196	-4.30576
8160816	energy homeostasis associated	ENHO	375704	-0.114343	6.21251	-2.1561	0.0342727	0.1222	-4.30587
7967287	zinc finger CCHC-type containing 8	ZCCHC8	55596	-0.105447	7.76012	-2.15562	0.0343118	0.122326	-4.30684
7991209	mitochondrial ribosomal protein L46	MRPL46	26589	0.150425	8.02921	2.15541	0.0343282	0.122372	-4.30725
7950471	olfactory receptor family 2 subfamily AT member 4	OR2AT4	341152	-0.0933733	5.73481	-2.15517	0.0343483	0.12243	-4.30775
7894693				-0.288817	6.21375	-2.15493	0.0343678	0.122486	-4.30824
7952309	BH3-like motif containing, cell death inducer	BLID	414899	0.112544	4.82639	2.15435	0.0344142	0.122627	-4.30939
8009693	transmembrane protein 104	TMEM104	54868	-0.140229	7.82471	-2.15435	0.0344145	0.122627	-4.30939
7953981	ETS variant 6///INO80 complex subunit D	ETV6///INO80D	2120///54891	0.107399	9.55718	2.15417	0.0344292	0.122661	-4.30976
7896166				-0.195394	7.14012	-2.15414	0.0344315	0.122661	-4.30982
8065607	PLAG1 like zinc finger 2	PLAGL2	5326	-0.256564	8.6516	-2.15403	0.0344402	0.122671	-4.31003
7892940				0.144938	11.7842	2.15401	0.0344417	0.122671	-4.31007
8145766	neuregulin 1	NRG1	3084	0.556353	6.86166	2.15392	0.0344496	0.122686	-4.31026
8035456	leucine rich repeat containing 25	LRRC25	126364	0.207174	7.32902	2.15384	0.0344559	0.122687	-4.31042
7981364	cyclin dependent kinase 2 interacting protein	CINP	51550	-0.118824	7.0338	-2.15382	0.0344573	0.122687	-4.31045
8158424	leucine rich repeat containing 8 family member A	LRRC8A	56262	-0.148823	8.73207	-2.15368	0.0344692	0.122716	-4.31075
7892688				-0.242497	7.52271	-2.15361	0.0344748	0.122723	-4.31089
8033780	zinc finger protein 426	ZNF426	79088	0.180747	6.44341	2.1535	0.0344837	0.12273	-4.31111
7953450	prolyl 3-hydroxylase 3	P3H3	10536	0.113066	6.66475	2.15349	0.034484	0.12273	-4.31111
8091503	G protein-coupled receptor 171	GPR171	29909	0.364755	5.8601	2.1533	0.0345	0.122773	-4.31151
8163775	multiple EGF like domains 9	MEGF9	1955	-0.141696	8.20631	-2.15295	0.0345283	0.122861	-4.31221
7894005				-0.16165	10.251	-2.15274	0.034545	0.122907	-4.31262
8022326	metallophosphoesterase 1	MPPE1	65258	-0.136869	6.88513	-2.15266	0.0345522	0.12292	-4.3128
7893824				0.221349	7.47734	2.15259	0.0345575	0.122925	-4.31293
8162352	nucleolar protein 8	NOL8	55035	0.159139	7.67054	2.15186	0.0346175	0.123126	-4.31441
7968274	PAN3 poly(A) specific ribonuclease subunit	PAN3	255967	-0.164456	8.78396	-2.15172	0.0346287	0.123152	-4.31468
8006052	tumor protein p53 inducible protein 13	TP53I13	90313	-0.12635	7.83194	-2.15152	0.0346451	0.123195	-4.31509
8017173	TBC1 domain family member 3I///TBC1 domain family member 3E///TBC1 domain family member-like///TBC1 domain family member 3L///TBC1 domain family member 3K///TBC1 domain family member 3G///TBC1 domain family member 3H///TBC1 domain family member 3///TBC1D3P1-DHX40P1 readthrough, transcribed pseudogene///TBC1 domain family member 3 pseudogene 2///TBC1 domain family member 3C///TBC1 domain family member 3B///TBC1 domain family member 3F	TBC1D3I///TBC1D3E///LOC101060389///TBC1D3L///TBC1D3K///TBC1D3G///TBC1D3H///TBC1D3///TBC1D3P1-DHX40P1///TBC1D3P2///TBC1D3C///TBC1D3B///TBC1D3F	102724862///102723859///101060389///101060376///101060351///101060321///729877///729873///653645///440452///414060///414059///84218	-0.145167	7.49974	-2.15148	0.0346481	0.123195	-4.31516
7896696				-0.184978	7.67332	-2.15124	0.0346681	0.123253	-4.31565
8064581	FAST kinase domains 5///U-box domain containing 5	FASTKD5///UBOX5	60493///22888	-0.0875333	7.74147	-2.15102	0.0346859	0.123303	-4.31609
8010841	fructosamine 3 kinase	FN3K	64122	-0.217322	7.91499	-2.1509	0.0346955	0.123324	-4.31633
8018236	ferredoxin reductase	FDXR	2232	-0.114192	7.19527	-2.15081	0.0347029	0.123327	-4.31651
8085768				-0.175629	4.99831	-2.1508	0.0347039	0.123327	-4.31653
8069868	keratin associated protein 7-1 (gene/pseudogene)	KRTAP7-1	337878	-0.140971	4.87054	-2.15037	0.0347391	0.123439	-4.3174
7940173	olfactory receptor family 5 subfamily A member 1	OR5A1	219982	-0.126441	5.52613	-2.15011	0.0347606	0.123497	-4.31792
8160712	SGT1 homolog, MIS12 kinetochore complex assembly cochaperone pseudogene 1	SUGT1P1	441394	0.0979248	4.30576	2.15008	0.0347628	0.123497	-4.31798
8134581	actin related protein 2/3 complex subunit 1A	ARPC1A	10552	0.149985	9.72089	2.14974	0.0347902	0.123581	-4.31865
8158684				0.491371	9.15194	2.1493	0.0348269	0.123698	-4.31955
7905512	chromosome 1 open reading frame 68	C1orf68	100129271	-0.126787	6.61642	-2.14916	0.0348378	0.123724	-4.31981
8112666				-0.186813	5.0782	-2.14887	0.0348617	0.123796	-4.3204
8148265	ring finger protein 139	RNF139	11236	-0.105949	7.59393	-2.14883	0.0348654	0.123796	-4.32049
8146687	alcohol dehydrogenase, iron containing 1	ADHFE1	137872	-0.284834	6.25664	-2.14865	0.0348802	0.123834	-4.32085
7997032	C-type lectin domain family 18 member B///C-type lectin domain family 18 member A///C-type lectin domain family 18 member C	CLEC18B///CLEC18A///CLEC18C	497190///348174///283971	-0.131286	6.77093	-2.14861	0.0348836	0.123834	-4.32094
8075026	piwi like RNA-mediated gene silencing 3	PIWIL3	440822	-0.114294	4.74423	-2.14852	0.0348903	0.123844	-4.3211
7907260	flavin containing monooxygenase 6 pseudogene	FMO6P	388714	-0.131974	4.66927	-2.14842	0.0348992	0.123863	-4.32132
7953264	potassium voltage-gated channel subfamily A member 6	KCNA6	3742	-0.139222	6.03034	-2.14835	0.034905	0.12387	-4.32146
8024238	cold inducible RNA binding protein	CIRBP	1153	-0.141182	9.34156	-2.14822	0.0349152	0.123893	-4.32171
7896267				0.250005	3.67673	2.14774	0.0349548	0.12402	-4.32267
7892679				0.374887	6.33623	2.14761	0.0349654	0.124032	-4.32293
7939052	fin bud initiation factor homolog (zebrafish)	FIBIN	387758	0.382465	5.67794	2.14761	0.0349655	0.124032	-4.32293
8039574	zinc finger and SCAN domain containing 5B	ZSCAN5B	342933	0.168565	5.36127	2.14751	0.0349737	0.124047	-4.32313
8095402	UDP glucuronosyltransferase family 2 member A3	UGT2A3	79799	-0.926582	7.70557	-2.14714	0.0350041	0.124142	-4.32387
7896136				0.118671	12.9066	2.14706	0.0350109	0.124153	-4.32404
8157074	fukutin	FKTN	2218	0.144341	6.39265	2.14693	0.0350215	0.124177	-4.3243
7893399				0.134714	10.1593	2.14678	0.0350341	0.124209	-4.3246
7962194	H3 histone, family 3C	H3F3C	440093	0.132045	8.99107	2.14659	0.0350498	0.124251	-4.32498
7925622	AT-hook containing transcription factor 1 pseudogene 1///AT-hook containing transcription factor 1	AHCTF1P1///AHCTF1	285116///25909	-0.129186	7.76881	-2.14647	0.0350594	0.124272	-4.32522
8088264	interleukin 17 receptor D	IL17RD	54756	-0.102074	5.95225	-2.14641	0.0350642	0.124276	-4.32534
8146429	neuropeptides B/W receptor 1	NPBWR1	2831	-0.126277	5.78759	-2.14625	0.0350779	0.124311	-4.32567
8175924	N(alpha)-acetyltransferase 10, NatA catalytic subunit	NAA10	8260	0.141364	8.48554	2.14593	0.035104	0.124386	-4.3263
8137833	sorting nexin 8	SNX8	29886	-0.130153	8.19609	-2.1459	0.0351064	0.124386	-4.32636
8134211	RNA binding motif protein 48	RBM48	84060	-0.161133	6.43115	-2.14521	0.0351632	0.124574	-4.32774
8148559	thioesterase superfamily member 6	THEM6	51337	-0.116549	7.66707	-2.14505	0.0351768	0.124597	-4.32807
8128522	HECT domain and ankyrin repeat containing E3 ubiquitin protein ligase 1	HACE1	57531	-0.145999	6.98045	-2.14502	0.035179	0.124597	-4.32812
8138277	von Willebrand factor D and EGF domains	VWDE	221806	-0.147176	5.09809	-2.145	0.035181	0.124597	-4.32817
8007323	contactin associated protein 1	CNTNAP1	8506	0.158751	6.27823	2.14493	0.0351869	0.124604	-4.32831
8075332	TBC1 domain family member 10A	TBC1D10A	83874	-0.119752	7.97648	-2.14464	0.0352104	0.124674	-4.32888
7911862	leucine rich repeat containing 47	LRRC47	57470	-0.0766904	8.40835	-2.14431	0.0352379	0.124759	-4.32955
7994804	myosin light chain, phosphorylatable, fast skeletal muscle	MYLPF	29895	-0.128309	6.13202	-2.14419	0.0352477	0.124769	-4.32978
8162086	ATP/GTP binding protein 1	AGTPBP1	23287	0.22969	6.76588	2.14419	0.0352485	0.124769	-4.3298
8030768	kallikrein related peptidase 2	KLK2	3817	-0.132205	6.01405	-2.14375	0.0352845	0.124883	-4.33067
8047078	major facilitator superfamily domain containing 6	MFSD6	54842	0.184181	9.20877	2.14369	0.0352893	0.124887	-4.33079
7895156				0.184697	11.2125	2.14355	0.0353014	0.124917	-4.33108
8130578	small nucleolar RNA, H/ACA box 20	SNORA20	677806	-0.480285	9.6447	-2.14343	0.0353108	0.124931	-4.3313
8000590	sulfotransferase family 1A member 1	SULT1A1	6817	-0.361836	7.58133	-2.14341	0.0353129	0.124931	-4.33136
8090505				-0.100259	5.23789	-2.14333	0.0353198	0.124942	-4.33152
8011480	calcium/calmodulin dependent protein kinase kinase 1	CAMKK1	84254	0.111928	6.32576	2.14327	0.0353243	0.124945	-4.33163
8155265				-0.129456	4.91942	-2.1432	0.0353302	0.124952	-4.33177
8075705				-0.175375	6.65536	-2.14309	0.0353395	0.124956	-4.332
7937847	KCNQ1 downstream neighbor (non-protein coding)	KCNQ1DN	55539	-0.111192	6.7825	-2.14306	0.0353422	0.124956	-4.33206
7961873				-0.13156	3.66905	-2.14297	0.0353489	0.124956	-4.33222
8117628				-0.109309	4.85304	-2.14297	0.0353496	0.124956	-4.33224
8133360	claudin 4	CLDN4	1364	-0.310274	8.71574	-2.14296	0.0353502	0.124956	-4.33226
8063177	solute carrier family 2 member 10	SLC2A10	81031	0.197113	8.22533	2.14288	0.035357	0.124957	-4.33242
7954697				-0.146014	6.45399	-2.14287	0.035358	0.124957	-4.33244
7953670	NANOG neighbor homeobox	NANOGNB	360030	-0.120078	4.3535	-2.14274	0.0353681	0.124975	-4.33268
7934850				-0.144227	5.26623	-2.14271	0.0353706	0.124975	-4.33275
7921110	interferon stimulated exonuclease gene 20 like 2	ISG20L2	81875	-0.101722	8.67506	-2.14267	0.0353743	0.124975	-4.33284
7911078	desumoylating isopeptidase 2	DESI2	51029	-0.0933434	8.31926	-2.14248	0.0353905	0.125012	-4.33322
7895901				-0.224008	7.04362	-2.14245	0.0353923	0.125012	-4.33327
8129181	golgi associated PDZ and coiled-coil motif containing	GOPC	57120	0.132822	8.00825	2.1423	0.0354047	0.125043	-4.33357
8070795	keratin associated protein 12-1	KRTAP12-1	353332	-0.13854	5.75118	-2.14203	0.0354275	0.1251	-4.33411
8006602	C-C motif chemokine ligand 4	CCL4	6351	0.530822	4.7962	2.14202	0.0354283	0.1251	-4.33414
8083599	PQ loop repeat containing 2 like	PQLC2L	152078	0.276075	5.12446	2.14184	0.0354436	0.12514	-4.3345
8074070	myo-inositol oxygenase	MIOX	55586	-0.138723	6.83754	-2.14178	0.0354487	0.125145	-4.33462
7929609	chromosome 10 open reading frame 12	C10orf12	26148	-0.163227	7.62426	-2.14154	0.0354682	0.1252	-4.33509
8133741	uroplakin-3b///uroplakin 3B	LOC105375355///UPK3B	105375355///80761	-0.123774	6.80817	-2.14145	0.0354758	0.1252	-4.33527
7953128				-0.227233	3.88184	-2.14143	0.0354773	0.1252	-4.33531
7962250	copine 8	CPNE8	144402	0.334581	5.80361	2.14141	0.0354792	0.1252	-4.33536
8042117				0.128231	3.92799	2.14118	0.0354988	0.125255	-4.33583
7898675				-0.132745	3.70102	-2.14105	0.0355092	0.125279	-4.33608
7965515	NADH:ubiquinone oxidoreductase subunit A12	NDUFA12	55967	0.0986712	8.95381	2.14095	0.0355174	0.125294	-4.33627
8170135	adhesion G protein-coupled receptor G4	ADGRG4	139378	-0.521832	5.83961	-2.1409	0.0355214	0.125295	-4.33637
8180275	protocadherin alpha 1	PCDHA1	56147	-0.150573	6.32735	-2.14076	0.0355333	0.125324	-4.33665
8149465	fibroblast growth factor 20	FGF20	26281	-0.0898186	6.25225	-2.14043	0.0355607	0.125407	-4.33731
8006005	pipecolic acid and sarcosine oxidase	PIPOX	51268	0.424187	7.09483	2.14031	0.0355706	0.125424	-4.33755
8037732	nanos C2HC-type zinc finger 2	NANOS2	339345	-0.0973741	6.41381	-2.14029	0.035573	0.125424	-4.33761
8139367	NPC1 like intracellular cholesterol transporter 1	NPC1L1	29881	1.15187	7.85988	2.14017	0.0355823	0.125444	-4.33783
7919825	aryl hydrocarbon receptor nuclear translocator	ARNT	405	-0.0985563	8.85429	-2.14002	0.0355952	0.125475	-4.33813
8065252	uncharacterized LOC100287166	LOC100287166	100287166	-0.170227	5.70367	-2.13984	0.0356101	0.125515	-4.33849
7976578	adenylate kinase 7	AK7	122481	0.196811	4.95447	2.1397	0.0356221	0.125544	-4.33878
8164034	DENN domain containing 1A	DENND1A	57706	-0.125758	8.526	-2.13964	0.0356268	0.125547	-4.33889
7989130				-0.138847	4.42819	-2.13949	0.0356396	0.125579	-4.3392
7937852	solute carrier family 22 member 18	SLC22A18	5002	-0.2961	9.39167	-2.13942	0.0356457	0.125587	-4.33934
7894437				-0.50557	7.317	-2.13916	0.0356674	0.12565	-4.33986
8101904	alcohol dehydrogenase 7 (class IV), mu or sigma polypeptide	ADH7	131	-0.12331	4.76075	-2.13885	0.0356931	0.125726	-4.34048
7917338	B-cell CLL/lymphoma 10	BCL10	8915	0.20356	8.67334	2.13881	0.0356964	0.125726	-4.34055
8054804	coiled-coil domain containing 93	CCDC93	54520	-0.131934	8.33239	-2.13861	0.0357131	0.125766	-4.34095
8095269	RNA polymerase II subunit B	POLR2B	5431	0.133608	9.20276	2.13857	0.035717	0.125766	-4.34105
8113064	LysM domain containing 3	LYSMD3	116068	-0.153807	8.63041	-2.13851	0.0357216	0.125766	-4.34115
7939477	alkB homolog 3, alpha-ketoglutaratedependent dioxygenase	ALKBH3	221120	0.0929129	7.65809	2.13849	0.035723	0.125766	-4.34119
7899990	neurochondrin	NCDN	23154	0.150516	7.68564	2.13834	0.0357361	0.125799	-4.3415
8067140	cytochrome P450 family 24 subfamily A member 1	CYP24A1	1591	0.368152	4.7622	2.13819	0.035749	0.125824	-4.34181
8017437	FtsJ homolog 3	FTSJ3	117246	0.113346	7.03294	2.13816	0.0357509	0.125824	-4.34185
7893526				0.469507	5.34364	2.13808	0.0357577	0.125826	-4.34201
7922648				-0.147473	6.84793	-2.13806	0.0357595	0.125826	-4.34206
8020382				0.193259	4.44918	2.13802	0.0357627	0.125826	-4.34213
7951309	matrix metallopeptidase 13	MMP13	4322	0.602274	5.12038	2.13797	0.0357669	0.125827	-4.34223
7993054	SEC14 like lipid binding 5	SEC14L5	9717	-0.100635	6.29963	-2.13785	0.0357773	0.125851	-4.34248
7901287	cytochrome P450 family 4 subfamily Z member 1	CYP4Z1	199974	-0.169882	5.10738	-2.13777	0.0357835	0.125859	-4.34263
7905283	annexin A9	ANXA9	8416	-0.119548	6.08761	-2.1377	0.0357896	0.125867	-4.34277
8033043	fucosyltransferase 6	FUT6	2528	-0.258958	8.86644	-2.13715	0.0358355	0.126016	-4.34386
8094068				0.181307	5.69963	2.13704	0.035845	0.126035	-4.34409
8113664				-0.156226	5.3573	-2.13698	0.0358502	0.126038	-4.34421
8030731	G protein-coupled receptor 32, pseudogene 1///G protein-coupled receptor 32	GPR32P1///GPR32	2855///2854	-0.21332	3.47133	-2.13694	0.0358534	0.126038	-4.34429
8068238	interferon alpha and beta receptor subunit 2	IFNAR2	3455	0.235384	7.48293	2.1369	0.0358573	0.126039	-4.34438
8168291	integrin subunit beta 1 binding protein 2	ITGB1BP2	26548	0.135483	5.28997	2.13684	0.0358624	0.126042	-4.3445
8114023	interleukin 5	IL5	3567	-0.133813	3.90468	-2.13679	0.0358659	0.126042	-4.34458
8110666				0.181994	6.71332	2.13649	0.0358918	0.12612	-4.3452
7896535				-0.362041	3.7174	-2.13626	0.0359113	0.126164	-4.34566
8042513				-0.135357	6.6822	-2.13625	0.0359118	0.126164	-4.34567
7995007	hydroxy-delta-5-steroid dehydrogenase, 3 beta- and steroid delta-isomerase 7	HSD3B7	80270	0.147188	8.58352	2.13611	0.0359237	0.126192	-4.34596
7932214	acyl-CoA binding domain containing 7	ACBD7	414149	0.134894	5.06867	2.13598	0.0359342	0.126216	-4.34621
7900585	Y-box binding protein 1	YBX1	4904	0.0917392	11.5973	2.1357	0.0359579	0.126285	-4.34676
7969048				0.256259	8.78201	2.13545	0.035979	0.126346	-4.34726
8009299				-0.16224	4.95057	-2.1353	0.0359921	0.126379	-4.34758
7941148	transmembrane 7 superfamily member 2	TM7SF2	7108	-0.130668	7.22452	-2.1351	0.036009	0.126425	-4.34797
8029884	SUMO1 activating enzyme subunit 1	SAE1	10055	0.117836	9.11532	2.13497	0.0360199	0.126434	-4.34823
7957161	THAP domain containing 2	THAP2	83591	-0.157032	4.90606	-2.13494	0.0360222	0.126434	-4.34829
7963261				0.127667	7.01109	2.13493	0.0360231	0.126434	-4.34831
8179391	serine/threonine kinase 19	STK19	8859	0.110054	7.06304	2.13488	0.036027	0.126435	-4.3484
7905324	chromosome 1 open reading frame 56	C1orf56	54964	0.0907026	7.48457	2.13466	0.036046	0.126474	-4.34885
8125825	RPS10-NUDT3 readthrough///nudix hydrolase 3	RPS10-NUDT3///NUDT3	100529239///11165	-0.113518	8.93587	-2.1346	0.0360508	0.126474	-4.34896
8169640	solute carrier family 25 member 5	SLC25A5	292	-0.195444	11.9591	-2.13457	0.0360534	0.126474	-4.34902
7939613	mitogen-activated protein kinase 8 interacting protein 1	MAPK8IP1	9479	-0.158482	6.83403	-2.13457	0.0360535	0.126474	-4.34902
7894499				0.149206	11.9466	2.13451	0.0360583	0.126478	-4.34914
8142036	SRSF protein kinase 2	SRPK2	6733	0.119428	7.50722	2.1338	0.0361183	0.126675	-4.35055
7989195				-0.164827	5.81107	-2.13299	0.0361877	0.126905	-4.35219
8160682	nucleolar protein 6	NOL6	65083	0.164535	7.30053	2.13273	0.0362093	0.126965	-4.35269
7955469	solute carrier family 4 member 8	SLC4A8	9498	-0.194646	5.6219	-2.1327	0.0362123	0.126965	-4.35277
8092067	ribosomal protein L22 like 1	RPL22L1	200916	0.185454	5.30838	2.13245	0.0362329	0.127023	-4.35325
8164696				-0.433691	7.6547	-2.13211	0.0362618	0.127111	-4.35393
8126337	fibroblast growth factor receptor substrate 3	FRS3	10817	-0.112076	6.96883	-2.13189	0.0362805	0.127152	-4.35437
7959386	leucine rich repeat containing 43	LRRC43	254050	-0.107896	5.42422	-2.13189	0.0362812	0.127152	-4.35438
7966301	anaphase promoting complex subunit 7	ANAPC7	51434	0.167046	7.8495	2.13176	0.0362914	0.127175	-4.35462
7929132	polycomb group ring finger 5	PCGF5	84333	-0.169662	9.02335	-2.13168	0.0362982	0.127185	-4.35478
7953979				0.0811496	2.86292	2.1314	0.0363224	0.127257	-4.35535
7948433	gastric intrinsic factor	GIF	2694	0.151833	5.14409	2.13123	0.0363368	0.127294	-4.35569
8005547	small nucleolar RNA, C/D box 3D///small nucleolar RNA, C/D box 3C///small nucleolar RNA, C/D box 3B-2///small nucleolar RNA, C/D box 3A///small nucleolar RNA, C/D box 3B-1	SNORD3D///SNORD3C///SNORD3B-2///SNORD3A///SNORD3B-1	780854///780853///780852///780851///26851	0.409765	9.5664	2.13095	0.0363604	0.127306	-4.35624
8005553	small nucleolar RNA, C/D box 3D///small nucleolar RNA, C/D box 3C///small nucleolar RNA, C/D box 3B-2///small nucleolar RNA, C/D box 3A///small nucleolar RNA, C/D box 3B-1	SNORD3D///SNORD3C///SNORD3B-2///SNORD3A///SNORD3B-1	780854///780853///780852///780851///26851	0.409765	9.5664	2.13095	0.0363604	0.127306	-4.35624
8013323	small nucleolar RNA, C/D box 3D///small nucleolar RNA, C/D box 3C///small nucleolar RNA, C/D box 3B-2///small nucleolar RNA, C/D box 3A///small nucleolar RNA, C/D box 3B-1	SNORD3D///SNORD3C///SNORD3B-2///SNORD3A///SNORD3B-1	780854///780853///780852///780851///26851	0.409765	9.5664	2.13095	0.0363604	0.127306	-4.35624
8013325	small nucleolar RNA, C/D box 3D///small nucleolar RNA, C/D box 3C///small nucleolar RNA, C/D box 3B-2///small nucleolar RNA, C/D box 3A///small nucleolar RNA, C/D box 3B-1	SNORD3D///SNORD3C///SNORD3B-2///SNORD3A///SNORD3B-1	780854///780853///780852///780851///26851	0.409765	9.5664	2.13095	0.0363604	0.127306	-4.35624
8013329	small nucleolar RNA, C/D box 3D///small nucleolar RNA, C/D box 3C///small nucleolar RNA, C/D box 3B-2///small nucleolar RNA, C/D box 3A///small nucleolar RNA, C/D box 3B-1	SNORD3D///SNORD3C///SNORD3B-2///SNORD3A///SNORD3B-1	780854///780853///780852///780851///26851	0.409765	9.5664	2.13095	0.0363604	0.127306	-4.35624
8030448	carnitine palmitoyltransferase 1C	CPT1C	126129	0.155016	6.06845	2.13092	0.0363634	0.127306	-4.35631
8120820				-0.125583	4.79421	-2.1308	0.0363731	0.127327	-4.35653
7941865	RAD9 checkpoint clamp component A	RAD9A	5883	-0.114256	8.66763	-2.13057	0.0363935	0.127385	-4.35701
8145047	surfactant protein C	SFTPC	6440	-0.141117	6.1945	-2.13044	0.036404	0.1274	-4.35726
7971838	leukocyte cell derived chemotaxin 1	LECT1	11061	-0.10449	4.93933	-2.13042	0.0364058	0.1274	-4.3573
8151561	zinc finger AN1-type containing 1	ZFAND1	79752	-0.189909	7.843	-2.13038	0.0364094	0.1274	-4.35738
8024013	mitotic spindle positioning	MISP	126353	-0.441106	10.0868	-2.13026	0.0364192	0.127421	-4.35761
8026193	chromosome 19 open reading frame 53	C19orf53	28974	-0.107592	9.97277	-2.13009	0.0364336	0.127458	-4.35795
7978718	Sec23 homolog A, coat complex II component	SEC23A	10484	-0.194584	10.4796	-2.12999	0.0364422	0.127464	-4.35815
8033356	methyl-CpG binding domain protein 3 like 3///methyl-CpG binding domain protein 3 like 4///methyl-CpG binding domain protein 3 like 5///methyl-CpG binding domain protein 3 like 2	MBD3L3///MBD3L4///MBD3L5///MBD3L2	653657///653656///284428///125997	-0.126691	5.85981	-2.12994	0.0364467	0.127464	-4.35825
8033359	methyl-CpG binding domain protein 3 like 3///methyl-CpG binding domain protein 3 like 4///methyl-CpG binding domain protein 3 like 5///methyl-CpG binding domain protein 3 like 2	MBD3L3///MBD3L4///MBD3L5///MBD3L2	653657///653656///284428///125997	-0.126691	5.85981	-2.12994	0.0364467	0.127464	-4.35825
8113573	testis specific serine kinase 1B	TSSK1B	83942	-0.10832	5.81772	-2.12986	0.0364538	0.127475	-4.35842
7912627				-0.158186	4.85054	-2.12967	0.0364699	0.127514	-4.35879
7937890				0.122895	4.46978	2.12959	0.0364765	0.127514	-4.35895
8025498	small nucleolar RNA, H/ACA box 70///ribosomal protein L10	SNORA70///RPL10	26778///6134	0.176232	10.2192	2.12958	0.0364778	0.127514	-4.35898
7937198				-0.138886	6.60018	-2.12955	0.0364802	0.127514	-4.35903
7896746				0.29219	10.303	2.12908	0.0365199	0.127628	-4.35996
7899377	protein phosphatase 1 regulatory subunit 8	PPP1R8	5511	-0.0729831	7.96634	-2.12908	0.0365204	0.127628	-4.35997
8040618	RAB10, member RAS oncogene family	RAB10	10890	0.154667	10.3593	2.12895	0.0365312	0.127652	-4.36022
7962904	ADP ribosylation factor 3	ARF3	377	0.110274	10.7054	2.12888	0.0365371	0.127654	-4.36036
8013671	sperm associated antigen 5	SPAG5	10615	-0.264951	7.38035	-2.12886	0.0365394	0.127654	-4.36041
8161737				0.317034	6.19024	2.12854	0.0365663	0.127734	-4.36104
8159259	odorant binding protein 2A	OBP2A	29991	-0.162678	6.37658	-2.12838	0.0365805	0.127771	-4.36137
8020323	RNA guanine-7 methyltransferase	RNMT	8731	-0.135843	6.22013	-2.12832	0.0365857	0.127772	-4.36149
8054792				-0.14787	5.69234	-2.12828	0.0365887	0.127772	-4.36156
8076465	DNA polymerase delta interacting protein 3	POLDIP3	84271	-0.0774376	8.36579	-2.12812	0.0366024	0.127807	-4.36188
8045341				-0.115545	4.58351	-2.12792	0.0366194	0.127853	-4.36227
7965112	pro-apoptotic WT1 regulator	PAWR	5074	0.209524	8.76807	2.1278	0.0366295	0.127875	-4.36251
7896311				0.265777	5.60762	2.12747	0.0366582	0.127961	-4.36317
8012220	SRY-box 15	SOX15	6665	-0.120194	6.12864	-2.12711	0.0366887	0.128041	-4.36388
8163710	small nucleolar RNA, H/ACA box 70C	SNORA70C	100124538	-0.127782	5.11253	-2.12706	0.0366934	0.128041	-4.36399
8152240				-0.289455	5.67965	-2.12702	0.0366972	0.128041	-4.36408
7907053	dual specificity phosphatase 27 (putative)	DUSP27	92235	-0.0971971	5.70138	-2.12698	0.0367001	0.128041	-4.36414
8034521	hook microtubule tethering protein 2	HOOK2	29911	-0.229208	8.41158	-2.12698	0.0367003	0.128041	-4.36415
7912527				-0.10447	4.4791	-2.12684	0.0367121	0.128069	-4.36442
7892808				-0.174375	9.39085	-2.12665	0.0367284	0.128093	-4.3648
8022043				-0.146304	7.42349	-2.12664	0.0367297	0.128093	-4.36483
7896719				-0.343976	7.77611	-2.12663	0.0367307	0.128093	-4.36485
8120756				0.326982	4.27049	2.12649	0.0367423	0.12812	-4.36512
7895988				-0.197552	8.69717	-2.12644	0.0367466	0.128122	-4.36522
7960201	solute carrier family 6 member 13	SLC6A13	6540	-0.174316	5.85626	-2.12611	0.0367754	0.128209	-4.36589
7955441	methyltransferase like 7A	METTL7A	25840	-0.287865	8.08767	-2.12585	0.0367977	0.128273	-4.3664
7893090				-0.236837	11.6967	-2.12579	0.036803	0.128278	-4.36652
7975747	dihydrolipoamide S-succinyltransferase	DLST	1743	-0.147861	9.32987	-2.125	0.0368702	0.128499	-4.36808
8077728	EMC3 antisense RNA 1	EMC3-AS1	442075	0.148891	6.45029	2.1247	0.0368966	0.128577	-4.36868
7960850	solute carrier family 2 member 14	SLC2A14	144195	0.299787	6.65236	2.12438	0.0369237	0.128658	-4.36931
8133504	general transcription factor IIi	GTF2I	2969	0.154617	8.15863	2.1243	0.0369308	0.12867	-4.36947
7952805	MIR4697 host gene	MIR4697HG	283174	-0.134963	5.31687	-2.12404	0.0369533	0.12872	-4.36999
8091715	latexin	LXN	56925	0.300052	7.58198	2.12401	0.0369563	0.12872	-4.37006
7996569				-0.48453	8.94503	-2.12397	0.0369592	0.12872	-4.37012
7987574	ras homolog family member V	RHOV	171177	-0.11074	7.30701	-2.12396	0.0369607	0.12872	-4.37016
8098287				0.218746	3.91964	2.1239	0.0369654	0.12872	-4.37027
8061497	FSHD region gene 1 family member B, pseudogene	FRG1BP	284802	-0.321464	8.03783	-2.12387	0.0369685	0.12872	-4.37034
7992293	transmembrane protein 204	TMEM204	79652	0.256604	7.9635	2.12374	0.0369793	0.128739	-4.37059
8085529				0.11689	4.08063	2.12363	0.0369889	0.128739	-4.37081
8015152	keratin 40	KRT40	125115	-0.0815278	5.27792	-2.12362	0.0369895	0.128739	-4.37082
8019604	keratin 40	KRT40	125115	-0.0815278	5.27792	-2.12362	0.0369895	0.128739	-4.37082
8025998	zinc finger protein 136	ZNF136	7695	-0.160505	7.0131	-2.12354	0.0369963	0.128749	-4.37098
7894703				0.236154	4.16011	2.12286	0.0370553	0.128939	-4.37233
7921936	LIM homeobox transcription factor 1 alpha	LMX1A	4009	-0.132864	6.57943	-2.12279	0.0370616	0.128939	-4.37248
8101587	mitogen-activated protein kinase 10	MAPK10	5602	0.212803	6.03631	2.12278	0.0370625	0.128939	-4.3725
8107094				0.153073	7.63554	2.12249	0.0370879	0.129014	-4.37308
7894346				0.198708	8.25634	2.1222	0.037113	0.129088	-4.37365
8121064				-0.117693	4.69299	-2.12186	0.0371423	0.129166	-4.37432
8028219	zinc finger protein 420	ZNF420	147923	-0.147508	5.45527	-2.12185	0.0371433	0.129166	-4.37435
8070786	keratin associated protein 10-12///keratin associated protein 10-3///keratin associated protein 10-2///keratin associated protein 10-11///keratin associated protein 10-1///keratin associated protein 10-9///keratin associated protein 10-7///keratin associated protein 10-6///keratin associated protein 10-4///keratin associated protein 10-10	KRTAP10-12///KRTAP10-3///KRTAP10-2///KRTAP10-11///KRTAP10-1///KRTAP10-9///KRTAP10-7///KRTAP10-6///KRTAP10-4///KRTAP10-10	386685///386682///386679///386678///386677///386676///386675///386674///386672///353333	-0.10014	7.06347	-2.12148	0.0371755	0.129265	-4.37508
7991088	golgin A2 pseudogene///golgin A2 pseudogene 3, Y-linked///golgin A2 pseudogene 7///golgin A2 pseudogene 2, Y-linked///golgin A2 pseudogene 10	LOC727751///GOLGA2P3Y///GOLGA2P7///GOLGA2P2Y///GOLGA2P10	727751///401634///388152///84559///80154	0.149791	8.10548	2.1212	0.0371997	0.129323	-4.37564
8134904	POP7 homolog, ribonuclease P/MRP subunit	POP7	10248	-0.129163	7.8447	-2.12119	0.0372	0.129323	-4.37564
8036890	periaxin	PRX	57716	-0.126849	6.76933	-2.1211	0.0372084	0.129336	-4.37583
7924967				-0.134112	3.79413	-2.12106	0.0372116	0.129336	-4.37591
7912670	ubiquinol-cytochrome c reductase hinge protein like///ubiquinol-cytochrome c reductase hinge protein///ubiquinol-cytochrome c reductase hinge protein like///G protein subunit alpha 13	UQCRHL///UQCRH///UQCRHL///GNA13	440567///7388///440567///10672	0.167537	8.62408	2.12101	0.0372157	0.129337	-4.376
7919591	family with sequence similarity 72 member A///family with sequence similarity 72 member D///family with sequence similarity 72 member B	FAM72A///FAM72D///FAM72B	729533///728833///653820	0.36355	5.68023	2.12088	0.0372274	0.12936	-4.37627
7962930	dendrin	DDN	23109	-0.109958	6.34583	-2.12085	0.0372302	0.12936	-4.37633
7896702				-0.237734	6.13978	-2.12074	0.0372397	0.12938	-4.37655
7894534				0.223496	3.41061	2.12063	0.0372486	0.129397	-4.37675
8174379	proteasome 26S subunit, non-ATPase 10	PSMD10	5716	0.155663	8.33887	2.12057	0.0372543	0.129403	-4.37688
7926207	cell division cycle 123	CDC123	8872	0.129292	8.61413	2.12018	0.0372884	0.129509	-4.37766
7918759	breast carcinoma amplified sequence 2	BCAS2	10286	0.114501	7.74974	2.11993	0.0373099	0.12957	-4.37815
8016414	src kinase associated phosphoprotein 1	SKAP1	8631	-0.252154	5.97694	-2.1197	0.0373301	0.129626	-4.37861
8015060	keratin 24	KRT24	192666	-0.0960612	5.32095	-2.11963	0.0373362	0.129634	-4.37875
8155802	guanine deaminase	GDA	9615	-0.714447	10.0838	-2.11952	0.0373456	0.129653	-4.37896
7998927				-0.278799	6.07477	-2.11906	0.0373858	0.129773	-4.37988
8050766	adenylate cyclase 3	ADCY3	109	-0.210304	8.25284	-2.11904	0.037388	0.129773	-4.37993
8021418	MALT1 paracaspase	MALT1	10892	0.185074	7.52668	2.11897	0.0373939	0.12978	-4.38006
7972231	SLIT and NTRK like family member 1	SLITRK1	114798	-0.110821	5.36063	-2.11889	0.0374003	0.129789	-4.38021
7941425	MUS81 structure-specific endonuclease subunit	MUS81	80198	-0.103711	8.14201	-2.11884	0.0374054	0.129793	-4.38032
7939818	protein tyrosine phosphatase, mitochondrial 1	PTPMT1	114971	0.114243	8.29036	2.11875	0.0374126	0.129804	-4.38049
7955890	heterogeneous nuclear ribonucleoprotein A1	HNRNPA1	3178	0.188305	7.08116	2.11846	0.0374386	0.129881	-4.38107
8148796	scleraxis bHLH transcription factor	SCX	642658	-0.144597	6.55763	-2.11827	0.0374545	0.129909	-4.38143
8148821	scleraxis bHLH transcription factor	SCX	642658	-0.144597	6.55763	-2.11827	0.0374545	0.129909	-4.38143
7928107	H2A histone family member Y2	H2AFY2	55506	0.158339	7.28144	2.11819	0.0374614	0.129919	-4.38159
8165945	claudin 34	CLDN34	100288814	0.117245	5.35676	2.11789	0.0374882	0.129999	-4.3822
8032284	ubiquinol-cytochrome c reductase, complex III subunit XI	UQCR11	10975	-0.152239	8.63205	-2.11774	0.0375009	0.130024	-4.38249
8169028	brain expressed X-linked 3	BEX3	27018	0.13805	6.70317	2.11771	0.0375034	0.130024	-4.38254
7893586				-0.278883	6.75392	-2.11728	0.0375412	0.130116	-4.3834
7999884				0.229181	6.07517	2.11727	0.0375421	0.130116	-4.38342
8157444	microRNA 455	MIR455	619556	0.107079	5.45838	2.11725	0.0375441	0.130116	-4.38347
7947784	ADP ribosylation factor GTPase activating protein 2	ARFGAP2	84364	-0.0803177	8.16679	-2.1172	0.0375483	0.130116	-4.38356
8049552	RNA binding motif protein 44	RBM44	375316	0.107529	4.09238	2.11719	0.0375495	0.130116	-4.38359
7926807	prenyl (decaprenyl) diphosphate synthase, subunit 1	PDSS1	23590	0.226963	9.47943	2.11704	0.0375625	0.130148	-4.38388
8091778	small Cajal body-specific RNA 7	SCARNA7	677767	-0.20712	10.0162	-2.11699	0.0375671	0.13015	-4.38399
8033392	XPA binding protein 2	XAB2	56949	-0.109905	8.08262	-2.11651	0.0376087	0.130281	-4.38493
7926817				-0.121677	5.57164	-2.1163	0.037627	0.130331	-4.38534
7971850	protocadherin 8	PCDH8	5100	-0.114556	6.15961	-2.11596	0.0376575	0.130422	-4.38603
7946013	olfactory receptor family 51 subfamily G member 1 (gene/pseudogene)	OR51G1	79324	-0.120812	4.79022	-2.11571	0.0376791	0.130466	-4.38651
7964631	family with sequence similarity 19 member A2, C-C motif chemokine like	FAM19A2	338811	-0.143774	5.03634	-2.11568	0.0376816	0.130466	-4.38657
8176737				0.121393	4.49581	2.11568	0.0376817	0.130466	-4.38657
8077663	jagunal homolog 1	JAGN1	84522	-0.099577	8.50781	-2.11529	0.0377163	0.130572	-4.38735
7893171				0.247098	7.10138	2.11508	0.0377346	0.130622	-4.38776
8061416	cystatin F	CST7	8530	0.285333	8.13013	2.115	0.0377418	0.130633	-4.38793
8169947	olfactory receptor family 13 subfamily H member 1	OR13H1	347468	-0.109739	4.29565	-2.11495	0.0377458	0.130633	-4.38801
8052416				0.157782	5.7772	2.11477	0.0377619	0.130675	-4.38838
8101844	alcohol dehydrogenase 5 (class III), chi polypeptide///alcohol dehydrogenase 5 (class III), chi polypeptide	ADH5///ADH5	128///128	0.18299	8.41227	2.11466	0.0377717	0.130695	-4.3886
7935834	PDZ domain containing 7	PDZD7	79955	-0.255757	7.0558	-2.11449	0.0377862	0.130731	-4.38892
7929988	HPS6, biogenesis of lysosomal organelles complex 2 subunit 3	HPS6	79803	-0.11143	7.22749	-2.11445	0.0377897	0.130731	-4.389
7913814	SYF2 pre-mRNA splicing factor	SYF2	25949	-0.138887	7.1535	-2.11428	0.0378052	0.130765	-4.38935
8046012				-0.100534	3.43622	-2.1142	0.0378121	0.130765	-4.3895
7979984	zinc finger FYVE-type containing 1	ZFYVE1	53349	-0.159168	7.52764	-2.11418	0.0378138	0.130765	-4.38954
7929664	4-hydroxy-2-oxoglutarate aldolase 1	HOGA1	112817	-0.120007	6.17806	-2.11416	0.0378155	0.130765	-4.38958
8097126	uncharacterized LOC100192379	PP12613	100192379	-0.116746	5.02279	-2.11408	0.0378229	0.130777	-4.38975
8059026	microRNA 375	MIR375	494324	-0.162936	6.62663	-2.11391	0.0378375	0.130814	-4.39007
8058182	family with sequence similarity 126 member B	FAM126B	285172	-0.160775	8.75743	-2.11377	0.0378497	0.130843	-4.39035
8074364	DiGeorge syndrome critical region gene 14	DGCR14	8220	-0.121615	6.10971	-2.11357	0.0378679	0.130892	-4.39076
7944271	tetratricopeptide repeat domain 36	TTC36	143941	-0.156815	7.25848	-2.11349	0.0378744	0.130901	-4.3909
8122440	LTV1 ribosome biogenesis factor	LTV1	84946	0.218673	6.83209	2.1134	0.0378826	0.130916	-4.39109
8100478	aminoadipate-semialdehyde dehydrogenase	AASDH	132949	0.151502	6.28794	2.11334	0.0378875	0.130918	-4.3912
7981745				-0.138449	4.91419	-2.11326	0.0378949	0.130918	-4.39136
8059687				-0.212892	5.41067	-2.11326	0.0378951	0.130918	-4.39137
7954717	BICD cargo adaptor 1	BICD1	636	0.181649	6.92698	2.11286	0.03793	0.131025	-4.39215
7955663	tensin 2	TNS2	23371	0.193167	7.60481	2.11258	0.037955	0.131098	-4.39271
8099130				-0.141932	5.30765	-2.11234	0.0379765	0.131149	-4.39319
8137264	transmembrane protein 176A	TMEM176A	55365	-0.220296	10.8324	-2.11229	0.0379808	0.131149	-4.39328
8051113	zinc finger protein 513	ZNF513	130557	-0.0983513	8.44942	-2.1122	0.0379884	0.131149	-4.39345
7904869	abhydrolase domain containing 17A	ABHD17A	81926	-0.0883778	8.85899	-2.11219	0.0379896	0.131149	-4.39348
7904948	abhydrolase domain containing 17A	ABHD17A	81926	-0.0883778	8.85899	-2.11219	0.0379896	0.131149	-4.39348
8078272	nuclear receptor subfamily 1 group D member 2	NR1D2	9975	-0.269242	7.98041	-2.11212	0.0379954	0.131156	-4.39361
8027860	free fatty acid receptor 3	FFAR3	2865	0.212122	5.52391	2.11194	0.0380118	0.131197	-4.39398
7969861	integrin subunit beta like 1	ITGBL1	9358	-0.108568	5.91119	-2.1119	0.0380152	0.131197	-4.39405
8045347				-0.252709	4.47633	-2.11178	0.0380255	0.131219	-4.39428
8178586	lymphocyte antigen 6 complex, locus G6C	LY6G6C	80740	-0.136074	5.82249	-2.11147	0.038053	0.1313	-4.3949
8094257				-0.175982	4.71027	-2.11123	0.0380746	0.131348	-4.39538
8026488	olfactory receptor family 10 subfamily H member 5	OR10H5	284433	-0.182208	6.76262	-2.11123	0.0380747	0.131348	-4.39538
7990191	CUGBP, Elav-like family member 6	CELF6	60677	-0.101483	6.42588	-2.11108	0.038088	0.131372	-4.39568
7915261	tRNA isopentenyltransferase 1	TRIT1	54802	0.121529	7.11183	2.11106	0.0380896	0.131372	-4.39571
8029939	glioma tumor suppressor candidate region gene 1	GLTSCR1	29998	-0.0964781	7.6149	-2.11053	0.0381362	0.131518	-4.39675
8120883	dopey family member 1	DOPEY1	23033	-0.134237	7.76825	-2.11049	0.0381399	0.131518	-4.39683
8046426				-0.141962	6.81459	-2.11019	0.0381666	0.131596	-4.39743
7914245	mitochondrial trans-2-enoyl-CoA reductase	MECR	51102	0.10182	7.06537	2.10999	0.0381844	0.131613	-4.39782
8104723				-0.107802	4.54561	-2.10999	0.0381846	0.131613	-4.39783
7896590				-0.1755	4.05929	-2.10996	0.0381869	0.131613	-4.39788
8003722	serine racemase	SRR	63826	-0.179485	6.95125	-2.10996	0.0381873	0.131613	-4.39789
8086981	urocortin 2	UCN2	90226	0.223661	6.43221	2.10987	0.0381953	0.131627	-4.39806
8136891				-0.131031	4.08221	-2.10976	0.0382052	0.131648	-4.39828
8040815	abhydrolase domain containing 1	ABHD1	84696	-0.107327	5.84508	-2.10968	0.038212	0.13165	-4.39844
8051050	solute carrier family 30 member 3	SLC30A3	7781	-0.139374	6.615	-2.10966	0.0382142	0.13165	-4.39848
8083214	carbohydrate sulfotransferase 2	CHST2	9435	0.180364	7.69116	2.10962	0.0382177	0.13165	-4.39856
7893297				-0.19962	10.242	-2.10956	0.0382231	0.131655	-4.39868
8058927	transmembrane BAX inhibitor motif containing 1	TMBIM1	64114	-0.170628	11.5079	-2.10931	0.038245	0.131716	-4.39917
8046283	glutamate decarboxylase 1	GAD1	2571	0.184665	5.57674	2.10917	0.0382573	0.131744	-4.39944
7918048				0.176188	4.80056	2.10911	0.0382627	0.131744	-4.39956
7938702	natural killer cell cytotoxicity receptor 3 ligand 1	NCR3LG1	374383	-0.301609	7.75216	-2.10909	0.038265	0.131744	-4.39961
7978407	protein kinase D1	PRKD1	5587	0.242116	5.58358	2.10889	0.0382829	0.131792	-4.40001
8151784				-0.118901	8.54446	-2.10875	0.0382947	0.131794	-4.40027
7919625	histone cluster 2, H2bd (pseudogene)///histone cluster 2, H2bc (pseudogene)///histone cluster 2, H2be	HIST2H2BD///HIST2H2BC///HIST2H2BE	337874///337873///8349	0.145152	10.5419	2.10875	0.0382952	0.131794	-4.40028
7937936	olfactory receptor family 52 subfamily B member 3 pseudogene	OR52B3P	387747	-0.132338	5.44604	-2.10875	0.0382953	0.131794	-4.40028
8022277				-0.196899	6.86157	-2.1087	0.0382996	0.131795	-4.40038
8083034	calsyntenin 2	CLSTN2	64084	-0.17434	6.30793	-2.10824	0.0383407	0.131923	-4.40129
8090485	long intergenic non-protein coding RNA 1565	LINC01565	23434	-0.108385	6.29613	-2.108	0.0383615	0.131981	-4.40175
8103873				0.180138	7.66032	2.10796	0.0383653	0.131981	-4.40183
7945892				-0.239516	6.31529	-2.10787	0.0383733	0.131994	-4.40201
7933372	growth differentiation factor 10///growth differentiation factor 10	GDF10///GDF10	2662///2662	-0.112659	6.42453	-2.1077	0.0383886	0.132033	-4.40235
7983252				-0.146374	5.83384	-2.10727	0.0384268	0.132151	-4.40319
8026638	myosin IXB	MYO9B	4650	0.180501	8.59104	2.10722	0.0384315	0.132153	-4.40329
8046003	grancalcin	GCA	25801	0.353034	6.98832	2.10714	0.038439	0.132158	-4.40346
8113305	chromodomain helicase DNA binding protein 1	CHD1	1105	0.161486	7.89515	2.10709	0.0384427	0.132158	-4.40354
8174199				-0.155271	4.30514	-2.10707	0.0384448	0.132158	-4.40359
8092065				-0.134602	5.126	-2.10702	0.0384493	0.13216	-4.40369
7992811	matrix metallopeptidase 25	MMP25	64386	0.239885	7.09534	2.10689	0.0384608	0.132165	-4.40394
8144726	tumor suppressor candidate 3	TUSC3	7991	0.29574	6.68511	2.10685	0.0384645	0.132165	-4.40402
8168434				-0.0973811	4.05762	-2.10684	0.0384655	0.132165	-4.40404
7898988	chloride intracellular channel 4	CLIC4	25932	0.400935	8.88889	2.10683	0.0384665	0.132165	-4.40407
7999291	chromosome 16 open reading frame 89	C16orf89	146556	-0.151686	6.52533	-2.10678	0.0384709	0.132166	-4.40416
8137847	BRCA1 associated ATM activator 1	BRAT1	221927	-0.0945968	7.33955	-2.10656	0.0384907	0.13222	-4.4046
8080980	endogenous Bornavirus-like nucleoprotein 2	EBLN2	55096	0.137656	4.97813	2.10621	0.0385221	0.132315	-4.40529
8133752	uncharacterized LOC100133091	LOC100133091	100133091	-0.158004	8.13225	-2.1061	0.0385319	0.132334	-4.40551
8116051	drebrin 1	DBN1	1627	0.183811	7.13027	2.10577	0.0385609	0.13242	-4.40615
7935679	carboxypeptidase N subunit 1	CPN1	1369	-0.106734	5.04303	-2.10562	0.038575	0.132455	-4.40646
7902072				-0.125132	4.24752	-2.10549	0.0385864	0.132481	-4.40671
7971813	thrombospondin type 1 domain containing 1	THSD1	55901	0.143717	6.06303	2.10514	0.0386178	0.132575	-4.4074
8064751	sperm flagellar 1	SPEF1	25876	-0.118425	6.36656	-2.1051	0.0386218	0.132575	-4.40748
8116908				-0.176575	4.82042	-2.10502	0.0386286	0.132579	-4.40763
8121683				-0.131324	4.7811	-2.10499	0.038631	0.132579	-4.40769
8117580	histone cluster 1, H2ai	HIST1H2AI	8329	0.171766	6.54243	2.10478	0.0386497	0.132629	-4.4081
8154731				-0.125379	4.61276	-2.10466	0.0386613	0.132655	-4.40835
7899160	CD52 molecule	CD52	1043	-0.461323	8.50654	-2.10441	0.0386837	0.132704	-4.40884
8125766	BCL2 antagonist/killer 1	BAK1	578	0.207883	9.48556	2.10439	0.0386855	0.132704	-4.40888
7894771				-0.191528	9.50335	-2.10437	0.0386873	0.132704	-4.40892
7974621	AT-rich interaction domain 4A	ARID4A	5926	-0.157622	7.10856	-2.1042	0.0387019	0.13272	-4.40924
8174513	chordin like 1	CHRDL1	91851	-0.334974	6.41877	-2.10419	0.038703	0.13272	-4.40927
7905523	late cornified envelope 1D	LCE1D	353134	-0.163486	8.62753	-2.10418	0.0387041	0.13272	-4.40929
8033740	olfactory receptor family 7 subfamily D member 4	OR7D4	125958	-0.162592	5.61883	-2.10403	0.0387172	0.132751	-4.40958
8061404				-0.153658	5.31743	-2.1037	0.0387476	0.132842	-4.41024
8138939				0.217401	5.31579	2.10356	0.0387597	0.13287	-4.41051
8076909	tubulin gamma complex associated protein 6	TUBGCP6	85378	-0.111492	7.42558	-2.10352	0.0387637	0.13287	-4.41059
7932550				-0.12757	5.50017	-2.10343	0.0387713	0.132882	-4.41076
8105411	interleukin 31 receptor A	IL31RA	133396	0.214361	4.75388	2.10307	0.0388035	0.132972	-4.41147
8121416				0.288601	5.62541	2.10305	0.0388059	0.132972	-4.41152
7894848				-0.269306	6.43689	-2.10301	0.0388095	0.132972	-4.4116
7894050				0.267043	5.03743	2.10296	0.0388142	0.132974	-4.4117
8121508				0.0819581	2.86416	2.10264	0.0388428	0.133055	-4.41232
8044813	transmembrane protein 37	TMEM37	140738	-0.462603	9.99033	-2.10261	0.0388458	0.133055	-4.41239
8172504	GRIP1 associated protein 1	GRIPAP1	56850	0.0947539	7.08246	2.10255	0.0388509	0.133059	-4.4125
8081358	ZBTB11 antisense RNA 1	ZBTB11-AS1	100009676	-0.134577	7.08792	-2.10247	0.0388581	0.133068	-4.41266
8122734	protein phosphatase 1 regulatory inhibitor subunit 14C	PPP1R14C	81706	0.172509	6.76827	2.10243	0.0388614	0.133068	-4.41273
8015357	keratin 9	KRT9	3857	-0.101509	5.26689	-2.10207	0.0388945	0.133167	-4.41345
7916926				0.130128	5.90311	2.10197	0.0389033	0.133184	-4.41364
8051187	fibronectin type III domain containing 4	FNDC4	64838	0.208789	6.68266	2.1017	0.0389276	0.133253	-4.41417
8104731				0.134068	4.46685	2.10121	0.038972	0.133391	-4.41514
7922523				-0.243811	7.75124	-2.10092	0.0389985	0.133458	-4.41571
8152148	ubiquitin protein ligase E3 component n-recognin 5	UBR5	51366	0.116704	8.29561	2.1009	0.0389996	0.133458	-4.41574
8078759	solute carrier family 22 member 13	SLC22A13	9390	-0.108263	5.68207	-2.10066	0.0390216	0.13352	-4.41622
7977906	apoptotic chromatin condensation inducer 1	ACIN1	22985	0.0811432	8.57757	2.10059	0.0390277	0.133527	-4.41635
7911359	NOC2 like nucleolar associated transcriptional repressor	NOC2L	26155	0.152084	8.27494	2.10048	0.0390377	0.133548	-4.41657
7941478	squamous cell carcinoma antigen recognized by T-cells 1	SART1	9092	0.0801041	7.61298	2.1003	0.0390539	0.133566	-4.41692
7902527	prostaglandin F receptor	PTGFR	5737	0.286078	5.47674	2.10026	0.0390582	0.133566	-4.41701
7894573				0.187995	10.0183	2.10025	0.039059	0.133566	-4.41703
8122933	T-cell lymphoma invasion and metastasis 2	TIAM2	26230	-0.464842	7.17822	-2.10022	0.0390616	0.133566	-4.41709
8052916	CD207 molecule	CD207	50489	-0.160798	5.63957	-2.1002	0.0390632	0.133566	-4.41712
7975506	DDB1 and CUL4 associated factor 4	DCAF4	26094	-0.160314	6.965	-2.09992	0.0390888	0.133626	-4.41768
8127094	glutathione S-transferase alpha 4	GSTA4	2941	0.197164	6.85294	2.09989	0.0390913	0.133626	-4.41773
8174664				-0.360243	5.09767	-2.09985	0.0390952	0.133626	-4.41782
7997504	cadherin 13	CDH13	1012	0.367083	6.73788	2.09983	0.0390968	0.133626	-4.41785
7894865				-0.338432	6.30552	-2.09977	0.0391027	0.133632	-4.41798
8027876	transmembrane protein 147	TMEM147	10430	0.160583	9.52743	2.09958	0.0391192	0.133675	-4.41833
7979548	glycoprotein hormone beta 5	GPHB5	122876	-0.122771	6.22356	-2.09953	0.0391238	0.133677	-4.41844
7901691	barttin CLCNK type accessory beta subunit	BSND	7809	-0.113283	5.63848	-2.09933	0.0391423	0.133709	-4.41883
8158542	long intergenic non-protein coding RNA 1503	LINC01503	100506119	-0.12507	5.35374	-2.09927	0.0391474	0.133709	-4.41895
7899480	small nucleolar RNA host gene 3///small nucleolar RNA, H/ACA box 73A	SNHG3///SNORA73A	8420///6080	0.283477	11.7209	2.09927	0.0391478	0.133709	-4.41895
7916669	dedicator of cytokinesis 7	DOCK7	85440	0.137081	7.77041	2.09925	0.0391493	0.133709	-4.41899
8148476	DENN domain containing 3	DENND3	22898	0.346851	7.37757	2.09903	0.0391693	0.133764	-4.41942
8027837	CD22 molecule	CD22	933	-0.887316	7.46793	-2.09873	0.0391966	0.13384	-4.42001
8156337				0.12834	3.82975	2.09868	0.0392016	0.13384	-4.42012
8116724	phenylalanyl-tRNA synthetase 2, mitochondrial	FARS2	10667	0.149766	7.55079	2.09865	0.0392037	0.13384	-4.42016
8000687	SMG1P3, nonsense mediated mRNA decay associated PI3K related kinase pseudogene 3///SMG1P1, nonsense mediated mRNA decay associated PI3K related kinase pseudogene 1///SMG1P5, nonsense mediated mRNA decay associated PI3K related kinase pseudogene 5///SMG1, nonsense mediated mRNA decay associated PI3K related kinase	SMG1P3///SMG1P1///SMG1P5///SMG1	100271836///641298///595101///23049	0.204111	10.1584	2.09814	0.03925	0.133984	-4.42116
7985147	DnaJ heat shock protein family (Hsp40) member A4	DNAJA4	55466	-0.173534	7.93805	-2.09805	0.039259	0.134001	-4.42136
8017421	coiled-coil domain containing 47	CCDC47	57003	0.151753	8.76349	2.09777	0.0392844	0.134074	-4.42191
7977397	cysteine rich protein 2	CRIP2	1397	0.260446	8.19821	2.09734	0.0393238	0.134195	-4.42276
8015387	keratin 17	KRT17	3872	0.319044	7.4274	2.09702	0.0393529	0.134272	-4.42338
8052399	B-cell CLL/lymphoma 11A	BCL11A	53335	-0.294493	7.9522	-2.097	0.0393545	0.134272	-4.42342
8008409	calcium voltage-gated channel subunit alpha1 G	CACNA1G	8913	-0.100402	6.06579	-2.09669	0.0393828	0.134355	-4.42403
7964316	myosin IA	MYO1A	4640	-0.624347	11.1373	-2.09651	0.0393994	0.134398	-4.42438
8122909	SR-related CTD associated factor 8	SCAF8	22828	-0.0789951	9.28415	-2.09627	0.0394211	0.134458	-4.42485
8006958	zona pellucida binding protein 2	ZPBP2	124626	-0.127672	4.44374	-2.09616	0.039431	0.134478	-4.42506
8058765	fibronectin 1	FN1	2335	0.686691	8.25433	2.09605	0.0394408	0.134498	-4.42527
8004946				-0.146312	6.20747	-2.09599	0.0394467	0.134504	-4.4254
7920687	glucosylceramidase beta pseudogene 1	GBAP1	2630	0.158004	5.96573	2.09587	0.0394579	0.134527	-4.42564
7894645				-0.214267	8.87363	-2.09582	0.0394617	0.134527	-4.42572
7893751				0.250818	6.81207	2.09574	0.0394697	0.134541	-4.42589
8155167	histidine rich carboxyl terminus 1	HRCT1	646962	-0.297681	7.25755	-2.09505	0.039533	0.134743	-4.42725
8089652	N(alpha)-acetyltransferase 50, NatE catalytic subunit	NAA50	80218	0.141378	9.91008	2.095	0.0395371	0.134743	-4.42734
8009241	small nucleolar RNA, C/D box 104	SNORD104	692227	-0.394559	9.57353	-2.09496	0.0395412	0.134743	-4.42743
7892514				0.212878	10.7138	2.09465	0.0395697	0.134797	-4.42804
7967654				0.0857894	3.02939	2.09462	0.0395716	0.134797	-4.42808
8100318	sarcoglycan beta	SGCB	6443	0.185719	8.38164	2.09456	0.0395774	0.134797	-4.4282
7899075	exostosin like glycosyltransferase 1	EXTL1	2134	-0.104577	6.19918	-2.09455	0.0395786	0.134797	-4.42823
7893268				-0.225153	7.52875	-2.09455	0.0395788	0.134797	-4.42823
8039044	zinc finger protein 415	ZNF415	55786	-0.235938	5.22915	-2.09452	0.0395813	0.134797	-4.42829
7893849				0.371156	6.26868	2.09439	0.0395929	0.134823	-4.42854
8024511	zinc finger protein 554	ZNF554	115196	-0.12539	6.36229	-2.09391	0.0396367	0.134958	-4.42947
8028102				-0.129879	5.8378	-2.09374	0.039653	0.135	-4.42982
8097903	toll like receptor 2	TLR2	7097	0.352863	6.10981	2.09365	0.0396612	0.135014	-4.42999
7967622				-0.18734	4.72411	-2.09351	0.0396738	0.135038	-4.43026
8022653	prostate cancer associated transcript 18 (non-protein coding)	PCAT18	728606	-0.112762	5.35886	-2.09347	0.0396776	0.135038	-4.43034
8081362	centrosomal protein 97	CEP97	79598	0.203546	6.35222	2.09344	0.0396804	0.135038	-4.4304
7955777	chromosome 12 open reading frame 10	C12orf10	60314	-0.0980185	8.63888	-2.09312	0.0397098	0.135124	-4.43103
7917322	synapse defective Rho GTPase homolog 2	SYDE2	84144	-0.235419	6.02043	-2.09304	0.0397173	0.135135	-4.43119
8160405	kelch like family member 9	KLHL9	55958	0.104035	8.94019	2.09298	0.039723	0.135138	-4.43131
8144395	ubiquitin specific peptidase 17-like family member 15///ubiquitin specific peptidase 17-like family member 20///ubiquitin specific peptidase 17-like family member 3///ubiquitin specific peptidase 17-like family member 4///ubiquitin specific peptidase 17-like family member 8///ubiquitin specific peptidase 17-like family member 9, pseudogene///ubiquitin specific peptidase 17-like family member 6, pseudogene///ubiquitin specific peptidase 17-like family member 2	USP17L15///USP17L20///USP17L3///USP17L4///USP17L8///USP17L9P///USP17L6P///USP17L2	100288520///100287441///645836///645402///392188///391627///391622///377630	-0.189088	6.5272	-2.09294	0.0397263	0.135138	-4.43138
8040486				-0.137809	6.28015	-2.09287	0.0397329	0.135147	-4.43152
7898856				-0.220496	6.04006	-2.09268	0.03975	0.135191	-4.43189
8175308	small integral membrane protein 10 like 2B	SMIM10L2B	644596	-0.115081	6.21195	-2.09264	0.0397539	0.135191	-4.43197
7920220	peptidoglycan recognition protein 3	PGLYRP3	114771	-0.115261	5.24733	-2.09256	0.0397611	0.135191	-4.43212
7957503	long intergenic non-protein coding RNA 615	LINC00615	439916	0.115422	5.1351	2.09255	0.0397621	0.135191	-4.43215
8047518	NOP58 ribonucleoprotein	NOP58	51602	0.256229	8.59478	2.09234	0.0397816	0.135239	-4.43256
7927801	annexin A2 pseudogene 3	ANXA2P3	305	0.152651	6.37145	2.09229	0.0397864	0.135239	-4.43266
7986561				0.197947	6.94855	2.09226	0.0397885	0.135239	-4.43271
7896689				-0.175119	8.59023	-2.09126	0.0398813	0.135528	-4.43468
7982868	ChaC glutathione specific gamma-glutamylcyclotransferase 1	CHAC1	79094	0.247832	6.93648	2.09124	0.039883	0.135528	-4.43472
8141166	uncharacterized LOC441268	LOC441268	441268	-0.154194	8.96202	-2.09121	0.0398858	0.135528	-4.43478
8158242	ubiquitin related modifier 1	URM1	81605	-0.0938735	7.91288	-2.09082	0.0399219	0.135637	-4.43554
7894922				-0.282793	5.13115	-2.09062	0.0399404	0.135686	-4.43594
8061154	zinc finger protein 133	ZNF133	7692	0.0700894	6.66356	2.09022	0.0399774	0.135798	-4.43672
7895208				-0.187139	5.57303	-2.08999	0.0399986	0.135856	-4.43717
7983228	microtubule associated protein 1A	MAP1A	4130	0.158063	5.86976	2.08967	0.0400284	0.135944	-4.4378
7949808	phosphatidylinositol transfer protein membrane associated 1	PITPNM1	9600	-0.174664	8.83507	-2.08929	0.0400628	0.136046	-4.43853
7902702	chloride channel accessory 2	CLCA2	9635	0.151148	4.72698	2.08907	0.0400835	0.136103	-4.43896
7923442	synaptotagmin 2	SYT2	127833	-0.112857	5.86403	-2.08862	0.0401251	0.13623	-4.43984
7947934	mitochondrial carrier 2	MTCH2	23788	-0.201992	10.2218	-2.08854	0.0401329	0.136243	-4.44001
7894553				0.173696	3.11371	2.08828	0.0401567	0.13631	-4.44051
7967210	long intergenic non-protein coding RNA 1089	LINC01089	338799	-0.208206	7.48566	-2.0882	0.0401642	0.136321	-4.44067
8059776	potassium voltage-gated channel subfamily J member 13	KCNJ13	3769	-1.09269	9.52415	-2.08786	0.0401959	0.136415	-4.44133
8083673	IQCJ-SCHIP1 readthrough///IQ motif containing J	IQCJ-SCHIP1///IQCJ	100505385///654502	-0.105565	4.93941	-2.08768	0.0402123	0.136426	-4.44168
8144586	myotubularin related protein 9	MTMR9	66036	-0.137054	7.028	-2.08767	0.0402133	0.136426	-4.4417
7947268				-0.172177	5.80311	-2.08767	0.040214	0.136426	-4.44172
7980425	isthmin 2	ISM2	145501	-0.126931	6.68755	-2.08765	0.0402156	0.136426	-4.44175
8093872	long intergenic non-protein coding RNA 1587	LINC01587	10141	-0.118734	5.49223	-2.08751	0.040228	0.136454	-4.44201
7895485				-0.25835	5.04606	-2.08687	0.0402875	0.136617	-4.44326
8159519				-0.132932	7.88596	-2.08683	0.0402919	0.136617	-4.44335
8143702	zinc finger protein 425	ZNF425	155054	-0.0849959	5.81179	-2.08683	0.0402919	0.136617	-4.44335
8116031	profilin 3	PFN3	345456	-0.122354	6.7495	-2.08682	0.0402925	0.136617	-4.44337
8155371	SPATA31 subfamily A member 5///SPATA31 subfamily A member 3///SPATA31 subfamily A member 1///SPATA31 subfamily C member 2///SPATA31 subfamily A pseudogene///SPATA31 subfamily C member 1///SPATA31 subfamily A member 6///SPATA31 subfamily A member 7	SPATA31A5///SPATA31A3///SPATA31A1///SPATA31C2///LOC642943///SPATA31C1///SPATA31A6///SPATA31A7	727905///727830///647060///645961///642943///441452///389730///26165	-0.0950133	5.78346	-2.08672	0.0403018	0.136635	-4.44356
8083136	ATPase Na+/K+ transporting subunit beta 3	ATP1B3	483	-0.244063	9.52325	-2.08647	0.0403251	0.1367	-4.44405
7976263	solute carrier family 24 member 4	SLC24A4	123041	0.104394	5.55467	2.08639	0.0403322	0.13671	-4.4442
8087839	POC1 centriolar protein A	POC1A	25886	0.126747	6.08202	2.08625	0.0403458	0.136738	-4.44449
8126369				-0.136116	3.84688	-2.08622	0.0403486	0.136738	-4.44454
8132493	HECW1 intronic transcript 1	HECW1-IT1	100127950	-0.101988	4.76541	-2.08615	0.0403549	0.13674	-4.44468
7962199				-0.0990305	3.42656	-2.08607	0.0403626	0.13674	-4.44484
8024219	ATP synthase, H+ transporting, mitochondrial F1 complex, delta subunit	ATP5D	513	-0.115665	9.24347	-2.08606	0.0403632	0.13674	-4.44485
7905553	small proline rich protein 1B	SPRR1B	6699	0.137651	5.98863	2.08601	0.040368	0.13674	-4.44495
8004571	ephrin B3	EFNB3	1949	-0.164367	5.98946	-2.08599	0.0403698	0.13674	-4.44499
7902235	leucine rich repeat containing 7	LRRC7	57554	-0.11223	4.84288	-2.08591	0.0403774	0.136752	-4.44515
8002713	C-type lectin domain family 18 member B///C-type lectin domain family 18 member A///C-type lectin domain family 18 member C	CLEC18B///CLEC18A///CLEC18C	497190///348174///283971	-0.122001	6.61437	-2.08586	0.040382	0.136753	-4.44524
8092748				-0.120322	3.89993	-2.08581	0.0403866	0.136755	-4.44534
8126310				-0.19932	4.74459	-2.08568	0.0403989	0.136783	-4.4456
7894258				0.159853	11.3734	2.0855	0.0404157	0.136826	-4.44595
8025053	tumor necrosis factor superfamily member 9	TNFSF9	8744	-0.110289	7.33538	-2.08539	0.0404262	0.136847	-4.44617
8002897	transmembrane protein 231	TMEM231	79583	0.141683	6.07351	2.08504	0.0404583	0.136937	-4.44684
7972239	SLIT and NTRK like family member 6	SLITRK6	84189	-0.519745	6.44201	-2.08501	0.040461	0.136937	-4.4469
7950374	prolyl 4-hydroxylase subunit alpha 3	P4HA3	283208	0.1658	5.79109	2.08496	0.0404665	0.136942	-4.44701
7980908	fibulin 5	FBLN5	10516	0.318677	7.76769	2.08475	0.0404858	0.136994	-4.44742
8112570	mitochondrial ribosomal protein S27///mitochondrial ribosomal protein S27	MRPS27///MRPS27	23107///23107	0.166126	7.97697	2.08461	0.0404985	0.137004	-4.44768
7928208	solute carrier family 29 member 3	SLC29A3	55315	0.17216	7.51095	2.08461	0.0404993	0.137004	-4.4477
7951207	transmembrane protein 123	TMEM123	114908	0.23389	9.78226	2.08458	0.0405012	0.137004	-4.44774
7894944				-0.324528	4.61045	-2.08429	0.0405292	0.137084	-4.44832
8112980	EGF like repeats and discoidin domains 3	EDIL3	10085	0.411896	8.52688	2.08406	0.0405504	0.137142	-4.44876
8045533				-0.378364	6.43612	-2.08339	0.0406133	0.137341	-4.45008
8161056	talin 1	TLN1	7094	0.160979	9.44311	2.0833	0.0406215	0.137355	-4.45025
8030782	sialic acid binding Ig like lectin 9	SIGLEC9	27180	0.257497	6.37717	2.08323	0.0406279	0.137355	-4.45038
7986603	p21 protein (Cdc42/Rac)-activated kinase 2 pseudogene	LOC646214	646214	0.12822	5.89759	2.08321	0.0406299	0.137355	-4.45042
7941890	carnosine synthase 1	CARNS1	57571	-0.11797	6.90959	-2.08305	0.0406448	0.137392	-4.45073
8055294				-0.217134	5.40289	-2.0829	0.040659	0.13741	-4.45103
7960052	small nucleolar RNA, H/ACA box 49	SNORA49	677829	-0.353543	8.09485	-2.08288	0.040661	0.13741	-4.45107
8162479	NUT family member 2B///NUT family member 2D///NUT family member 2A///NUT family member 2G///NUT family member 2F	NUTM2B///NUTM2D///NUTM2A///NUTM2G///NUTM2F	729262///728130///728118///441457///54754	-0.0987008	6.37908	-2.08286	0.0406626	0.13741	-4.4511
7896366				0.155086	12.256	2.0828	0.0406686	0.137416	-4.45123
8116651				-0.150439	6.39328	-2.08243	0.040703	0.137518	-4.45194
8027770	FXYD domain containing ion transport regulator 7	FXYD7	53822	-0.0943665	7.10238	-2.08232	0.0407134	0.137539	-4.45216
8155883	osteoclast stimulating factor 1	OSTF1	26578	0.13848	8.66542	2.08221	0.0407242	0.137559	-4.45239
7936439	actin filament associated protein 1 like 2	AFAP1L2	84632	0.168644	6.19522	2.08217	0.0407274	0.137559	-4.45245
8105013	EGF like, fibronectin type III and laminin G domains	EGFLAM	133584	0.163391	5.72766	2.08211	0.0407331	0.137564	-4.45257
7941608				-0.0927869	6.3083	-2.08203	0.040741	0.137577	-4.45273
7930454	programmed cell death 4 (neoplastic transformation inhibitor)	PDCD4	27250	-0.320287	9.04543	-2.08195	0.0407484	0.137588	-4.45289
8166784	tetraspanin 7	TSPAN7	7102	-0.339065	9.71217	-2.08169	0.0407725	0.137655	-4.45339
8038367	solute carrier family 17 member 7	SLC17A7	57030	-0.11411	6.08148	-2.0812	0.0408186	0.137797	-4.45434
8141371	gap junction protein gamma 3	GJC3	349149	-0.11174	5.60966	-2.08105	0.0408326	0.13783	-4.45463
7903457	protein arginine methyltransferase 6	PRMT6	55170	-0.150376	6.387	-2.0808	0.040857	0.137899	-4.45514
8062064	myosin heavy chain 7B	MYH7B	57644	-0.108183	6.20883	-2.08059	0.0408763	0.13795	-4.45554
8023481	asparaginyl-tRNA synthetase	NARS	4677	0.126782	10.022	2.08031	0.0409031	0.138026	-4.45609
7925741	olfactory receptor family 2 subfamily T member 33///olfactory receptor family 2 subfamily T member 8///olfactory receptor family 2 subfamily T member 12	OR2T33///OR2T8///OR2T12	391195///343172///127064	-0.122295	5.96598	-2.08023	0.04091	0.138035	-4.45623
7969050	cysteinyl leukotriene receptor 2	CYSLTR2	57105	0.259536	5.07257	2.0798	0.0409505	0.138158	-4.45707
7912750	F-box protein 42	FBXO42	54455	-0.0915146	7.40926	-2.07962	0.0409682	0.138204	-4.45744
8140478	gamma-secretase activating protein	GSAP	54103	0.392574	7.38095	2.07947	0.0409825	0.138238	-4.45773
7958960	two pore segment channel 1	TPCN1	53373	-0.11562	9.2737	-2.07899	0.0410272	0.138364	-4.45865
8075063	HPS4, biogenesis of lysosomal organelles complex 3 subunit 2	HPS4	89781	-0.119354	7.04403	-2.07898	0.0410282	0.138364	-4.45867
7944797	olfactory receptor family 10 subfamily G member 4	OR10G4	390264	-0.165842	5.88266	-2.07889	0.0410365	0.138378	-4.45885
8114083	AF4/FMR2 family member 4	AFF4	27125	0.104954	9.09351	2.0786	0.0410639	0.138457	-4.45941
8151475	tumor protein D52///tumor protein D52	TPD52///TPD52	7163///7163	0.218815	8.724	2.07848	0.041076	0.13848	-4.45966
7902518	GIPC PDZ domain containing family member 2	GIPC2	54810	-0.451089	9.31056	-2.07844	0.0410791	0.13848	-4.45972
7982514				-0.186879	5.6426	-2.07833	0.0410897	0.138501	-4.45994
8105506	zinc finger SWIM-type containing 6	ZSWIM6	57688	0.149892	9.8689	2.07793	0.0411281	0.138617	-4.46073
8180248				-0.121151	4.72796	-2.07769	0.0411505	0.138678	-4.46119
8048926	SP140 nuclear body protein like	SP140L	93349	0.19475	8.0333	2.07741	0.0411774	0.138741	-4.46174
8050894	kinesin family member 3C	KIF3C	3797	0.121356	6.45005	2.07741	0.0411775	0.138741	-4.46175
8017262	BRCA1 interacting protein C-terminal helicase 1	BRIP1	83990	0.235658	6.70314	2.07702	0.0412145	0.138846	-4.46251
7910559	TSNAX-DISC1 readthrough (NMD candidate)///disrupted in schizophrenia 1	TSNAX-DISC1///DISC1	100303453///27185	0.103918	5.7874	2.07699	0.0412169	0.138846	-4.46256
8027348	zinc finger protein 730	ZNF730	100129543	-0.289069	4.89459	-2.07678	0.0412372	0.1389	-4.46297
8168994				0.164855	4.39407	2.07647	0.0412664	0.138976	-4.46357
7973652	testis specific serine kinase 4	TSSK4	283629	-0.155414	5.59046	-2.07645	0.0412683	0.138976	-4.46361
8059712	small nucleolar RNA, C/D box 82	SNORD82	25826	-0.545906	6.88866	-2.0762	0.0412916	0.139041	-4.46409
7955063	transmembrane protein 106C	TMEM106C	79022	-0.256837	10.1024	-2.076	0.0413114	0.139094	-4.46449
8092187	spermatogenesis associated 16	SPATA16	83893	-0.0944593	4.52226	-2.07574	0.0413356	0.139161	-4.46499
7963375	keratin 84	KRT84	3890	-0.1303	6.03799	-2.0756	0.041349	0.139192	-4.46526
8139966	tripartite motif containing 74///tripartite motif containing 73///tripartite motif containing 50	TRIM74///TRIM73///TRIM50	378108///375593///135892	-0.104365	6.5258	-2.07554	0.0413547	0.139197	-4.46538
8036172				-0.146257	7.01539	-2.07541	0.0413676	0.139226	-4.46564
7912280	uncharacterized LOC645010	LOC645010	645010	-0.104334	5.28954	-2.07535	0.0413732	0.139231	-4.46575
7996860	transport and golgi organization 6 homolog	TANGO6	79613	0.140798	6.71572	2.07495	0.041411	0.139344	-4.46653
8023926	par-6 family cell polarity regulator gamma	PARD6G	84552	0.148767	5.92185	2.07444	0.04146	0.139495	-4.46753
7895539				0.157143	9.14987	2.07415	0.0414873	0.139573	-4.46808
7911209	olfactory receptor family 2 subfamily G member 3	OR2G3	81469	-0.125713	4.71879	-2.07406	0.0414957	0.139583	-4.46825
8165498	family with sequence similarity 166 member A	FAM166A	401565	-0.14123	6.13921	-2.07403	0.0414988	0.139583	-4.46832
8040045	collectin subfamily member 11	COLEC11	78989	-0.110045	6.79507	-2.07383	0.0415178	0.139633	-4.4687
8071084	CECR5 antisense RNA 1	CECR5-AS1	100130717	-0.141883	6.0742	-2.07373	0.0415278	0.139652	-4.46891
8057742				0.337997	6.05173	2.07316	0.0415823	0.139809	-4.47002
8014666	G protein-coupled receptor 179	GPR179	440435	-0.10707	6.04738	-2.07315	0.0415827	0.139809	-4.47002
7996219	NDRG family member 4	NDRG4	65009	-0.124019	6.51639	-2.07282	0.0416141	0.139894	-4.47066
7956152	proliferation-associated 2G4	PA2G4	5036	0.151091	10.2085	2.0728	0.0416166	0.139894	-4.47071
7959500	huntingtin interacting protein 1 related	HIP1R	9026	0.146442	8.12402	2.07255	0.04164	0.139959	-4.47119
8032057	RNA polymerase mitochondrial	POLRMT	5442	-0.103483	8.48633	-2.07218	0.0416757	0.140065	-4.47191
7895859				0.207602	3.29545	2.07195	0.0416975	0.140124	-4.47235
8091627				0.160512	4.53339	2.07168	0.0417239	0.140186	-4.47289
7903935	chitinase, acidic pseudogene 2	CHIAP2	149620	-0.10205	4.72401	-2.07167	0.0417245	0.140186	-4.4729
7909730	potassium two pore domain channel subfamily K member 2	KCNK2	3776	-0.111682	5.09641	-2.07139	0.0417519	0.140264	-4.47345
8049752	sushi, nidogen and EGF like domains 1	SNED1	25992	0.179272	6.77779	2.07131	0.041759	0.140267	-4.4736
8025945	zinc finger protein 441	ZNF441	126068	-0.148205	5.26724	-2.07129	0.0417611	0.140267	-4.47364
8125936	colipase	CLPS	1208	-0.11387	5.91095	-2.07124	0.0417658	0.140268	-4.47374
8054769	HBV preS1-transactivated protein 4///solute carrier family 35 member F5	PS1TP4///SLC35F5	414327///80255	-0.248467	7.20955	-2.07113	0.0417771	0.140292	-4.47396
8124859	chromosome 6 open reading frame 15	C6orf15	29113	-0.111872	6.33265	-2.07094	0.0417949	0.140337	-4.47432
7894065				0.195059	6.09111	2.0709	0.0417988	0.140337	-4.4744
7895902				0.370183	4.92749	2.07078	0.0418099	0.14036	-4.47463
7902043	DnaJ heat shock protein family (Hsp40) member C6	DNAJC6	9829	-0.100466	5.36364	-2.07053	0.041834	0.140426	-4.47511
8044346	long intergenic non-protein coding RNA 1123///long intergenic non-protein coding RNA 1106	LINC01123///LINC01106	440894///151009	-0.373679	9.19262	-2.07048	0.041839	0.140429	-4.47521
7900510	CTP synthase 1	CTPS1	1503	-0.220872	7.38328	-2.07023	0.041863	0.140495	-4.4757
7904340	mannosidase alpha class 1A member 2	MAN1A2	10905	0.117839	8.84824	2.07018	0.0418679	0.140498	-4.4758
8034837	DnaJ heat shock protein family (Hsp40) member B1	DNAJB1	3337	-0.159517	9.03215	-2.06995	0.0418903	0.140559	-4.47625
7895634				-0.272631	4.9591	-2.06977	0.0419076	0.140602	-4.4766
7893642				0.11362	12.0545	2.06873	0.0420073	0.140923	-4.47861
8109426				0.138556	6.27734	2.06866	0.0420148	0.140934	-4.47876
7965384	coiled-coil glutamate rich protein 1	CCER1	196477	-0.0964802	5.05634	-2.0686	0.0420206	0.140939	-4.47887
7984152	F-box and leucine rich repeat protein 22	FBXL22	283807	-0.16482	6.29876	-2.0684	0.0420398	0.140989	-4.47926
8173005	microRNA 98	MIR98	407054	-0.177825	4.47068	-2.06833	0.0420459	0.140995	-4.47938
7894761				-0.158142	11.2687	-2.06818	0.0420607	0.141031	-4.47968
7997808	SNAI3 antisense RNA 1	SNAI3-AS1	197187	-0.176759	5.85876	-2.06811	0.0420672	0.141038	-4.47981
8125341	advanced glycosylation end-product specific receptor	AGER	177	-0.145943	6.99361	-2.06776	0.0421012	0.141138	-4.48049
8115122	calcium/calmodulin dependent protein kinase II alpha	CAMK2A	815	-0.115327	6.41146	-2.0673	0.0421459	0.141263	-4.48139
7908867	transmembrane protein 183B///transmembrane protein 183A	TMEM183B///TMEM183A	653659///92703	0.117789	9.48068	2.06729	0.0421469	0.141263	-4.48141
8146756	centrosome and spindle pole associated protein 1	CSPP1	79848	0.152387	6.4125	2.06701	0.0421738	0.141339	-4.48195
8098697	tripartite motif family like 1	TRIML1	339976	-0.111168	4.51874	-2.06677	0.0421977	0.141405	-4.48243
8090395	thioredoxin reductase 3 neighbor///thioredoxin reductase 3	TXNRD3NB///TXNRD3	645840///114112	0.112933	5.2838	2.06647	0.0422266	0.141487	-4.483
8099826	toll like receptor 10	TLR10	81793	-0.625043	5.78734	-2.06595	0.0422772	0.141642	-4.48402
7976576				0.287348	5.63544	2.06571	0.0423004	0.141706	-4.48448
8033179	solute carrier family 25 member 41	SLC25A41	284427	-0.117389	5.73738	-2.06547	0.042323	0.141767	-4.48493
8061227	solute carrier family 24 member 3	SLC24A3	57419	0.202991	6.76547	2.06517	0.0423522	0.14182	-4.48551
7919067	regenerating family member 4	REG4	83998	0.520017	10.9525	2.06515	0.0423543	0.14182	-4.48555
7978312	receptor interacting serine/threonine kinase 3	RIPK3	11035	-0.186729	7.9203	-2.06514	0.0423551	0.14182	-4.48557
8142019	origin recognition complex subunit 5	ORC5	5001	0.132586	7.23371	2.06514	0.0423558	0.14182	-4.48558
8160559	DEXD/H-box helicase 58	DDX58	23586	-0.212751	8.31563	-2.0648	0.0423884	0.141914	-4.48623
8106776	cytochrome c oxidase subunit 7C	COX7C	1350	-0.154017	8.98234	-2.0647	0.0423982	0.141914	-4.48643
7894125				-0.195425	10.129	-2.06465	0.0424033	0.141914	-4.48653
8028908	inositol-trisphosphate 3-kinase C	ITPKC	80271	-0.144854	7.61849	-2.06461	0.042407	0.141914	-4.4866
7930703	TruB pseudouridine synthase family member 1	TRUB1	142940	0.1507	7.30972	2.0646	0.0424078	0.141914	-4.48662
7993664	centriolar coiled-coil protein 110	CCP110	9738	0.196998	6.65439	2.06455	0.0424126	0.141914	-4.48672
7945989				-0.128607	5.80292	-2.06454	0.0424137	0.141914	-4.48674
8068161	keratin associated protein 20-2	KRTAP20-2	337976	-0.116474	5.40613	-2.06435	0.042432	0.141961	-4.4871
7894738				0.236307	3.16497	2.06429	0.0424386	0.141969	-4.48723
8064396	angiopoietin 4	ANGPT4	51378	-0.103777	5.75515	-2.06423	0.0424443	0.141973	-4.48735
7894810				0.368926	5.09837	2.06359	0.0425065	0.142155	-4.48858
8106411	S100 calcium binding protein Z	S100Z	170591	-0.13504	4.94724	-2.06358	0.0425076	0.142155	-4.4886
7938975	solute carrier family 17 member 6	SLC17A6	57084	-0.0848455	4.77938	-2.06354	0.0425115	0.142155	-4.48868
7893378				0.234289	3.4552	2.06325	0.0425394	0.142196	-4.48923
8152597	mitochondrial ribosomal protein L13	MRPL13	28998	0.141	5.63569	2.06324	0.0425405	0.142196	-4.48926
8092707	prolyl 3-hydroxylase 2	P3H2	55214	0.498469	6.46306	2.06324	0.0425405	0.142196	-4.48926
8142104	ataxin 7 like 1	ATXN7L1	222255	-0.147629	7.38716	-2.06324	0.0425407	0.142196	-4.48926
8158568	ubiquitin specific peptidase 20	USP20	10868	-0.116049	7.08857	-2.06305	0.0425589	0.142242	-4.48962
7991542	spermatogenesis associated 41 (non-protein coding)	SPATA41	388182	-0.169834	5.28667	-2.06262	0.0426015	0.14237	-4.49047
8114030	kinesin family member 3A	KIF3A	11127	0.165032	5.35821	2.06213	0.0426491	0.142499	-4.49141
8162177				-0.105579	4.86709	-2.06211	0.0426506	0.142499	-4.49144
7894907				0.228905	4.64616	2.06209	0.0426528	0.142499	-4.49148
7916384	CUB domain containing protein 2	CDCP2	200008	-0.112763	5.3244	-2.06199	0.0426622	0.142516	-4.49167
7895216				-0.171822	11.2857	-2.06177	0.0426845	0.142576	-4.49211
7893459				0.352716	5.48713	2.06164	0.0426968	0.142603	-4.49235
8036341	zinc finger protein 461	ZNF461	92283	-0.144933	5.6838	-2.06144	0.0427167	0.142655	-4.49275
8037525	creatine kinase, M-type	CKM	1158	-0.119774	5.94422	-2.06138	0.042722	0.142659	-4.49285
8049128	alkaline phosphatase, placental like 2	ALPPL2	251	-0.251132	7.99279	-2.06114	0.0427456	0.142723	-4.49332
8076513				-0.139065	7.71717	-2.06099	0.0427602	0.142757	-4.4936
7966594				-0.0774735	3.89821	-2.06084	0.0427752	0.142793	-4.4939
7896489				-0.437438	6.65206	-2.06066	0.0427934	0.142839	-4.49426
7941843	slingshot protein phosphatase 3	SSH3	54961	-0.146026	7.88447	-2.0606	0.0427989	0.142843	-4.49437
8006562	RAS like family 10 member B	RASL10B	91608	-0.132522	7.10589	-2.06054	0.0428049	0.142849	-4.49449
7905092	bolA family member 1	BOLA1	51027	-0.0975602	6.93078	-2.06027	0.0428313	0.142923	-4.49501
8099121	syntaxin 18	STX18	53407	0.142885	8.06553	2.06009	0.0428491	0.142968	-4.49536
8101237	progestin and adipoQ receptor family member 3	PAQR3	152559	-0.204099	6.38076	-2.06003	0.0428546	0.142972	-4.49547
7984624				-0.110587	5.02846	-2.05997	0.0428607	0.142978	-4.49559
7907090				-0.147368	6.26951	-2.05978	0.0428789	0.143	-4.49594
8038925	zinc finger protein 615	ZNF615	284370	-0.195137	5.42875	-2.05977	0.0428802	0.143	-4.49597
7974473	F-box protein 34	FBXO34	55030	0.19774	8.50836	2.05977	0.0428802	0.143	-4.49597
7941961	aldehyde dehydrogenase 3 family member B1	ALDH3B1	221	-0.165538	8.75594	-2.0597	0.0428871	0.143008	-4.4961
8168470	cytochrome c oxidase subunit 7B	COX7B	1349	0.321956	7.24331	2.05964	0.042893	0.143014	-4.49622
7896458				0.135083	11.7285	2.05951	0.0429062	0.143044	-4.49648
8062490	small nucleolar RNA, H/ACA box 60	SNORA60	677837	-0.313439	8.56319	-2.05943	0.0429136	0.143054	-4.49663
7951672	PIH1 domain containing 2	PIH1D2	120379	0.149489	3.7273	2.05925	0.0429312	0.14309	-4.49697
8070744	chromosome 21 open reading frame 2	C21orf2	755	-0.0987274	7.17073	-2.05923	0.0429329	0.14309	-4.49701
7896554				0.207645	11.085	2.05883	0.0429725	0.143195	-4.49778
8089999	karyopherin subunit alpha 1	KPNA1	3836	-0.115051	7.8381	-2.05882	0.0429733	0.143195	-4.4978
7895717				0.165514	7.74457	2.05878	0.042978	0.143197	-4.49789
8113591	protein geranylgeranyltransferase type I subunit beta	PGGT1B	5229	0.132145	8.14414	2.05862	0.0429933	0.143231	-4.49819
7924888	histone cluster 3, H2a	HIST3H2A	92815	0.108033	5.60048	2.05854	0.0430011	0.143231	-4.49835
8136341	bisphosphoglycerate mutase	BPGM	669	0.146733	6.85434	2.05854	0.0430012	0.143231	-4.49835
7912316	castor zinc finger 1	CASZ1	54897	-0.264677	8.28263	-2.05838	0.0430169	0.143269	-4.49865
8048752	mitochondrial ribosomal protein L44	MRPL44	65080	0.15021	7.2412	2.05832	0.0430226	0.143274	-4.49877
7894121				-0.280304	5.74469	-2.05828	0.043027	0.143274	-4.49885
7893052				-0.241697	4.63058	-2.05803	0.043052	0.143343	-4.49934
7993223	C-type lectin domain family 16 member A	CLEC16A	23274	-0.0941438	8.93262	-2.05794	0.0430603	0.143351	-4.49951
7914996	MYST/Esa1 associated factor 6	MEAF6	64769	-0.128096	8.05918	-2.05789	0.0430651	0.143351	-4.4996
7895449				0.263621	4.87374	2.05787	0.0430674	0.143351	-4.49964
8043621	AT-rich interaction domain 5A	ARID5A	10865	0.288961	7.3343	2.05764	0.0430904	0.143402	-4.5001
8135945	family with sequence similarity 71 member F1	FAM71F1	84691	-0.137647	5.62828	-2.05763	0.0430913	0.143402	-4.50011
8127484	beta-1,3-glucuronyltransferase 2	B3GAT2	135152	-0.096269	6.35132	-2.05756	0.0430981	0.143403	-4.50025
7896364				0.41054	4.58331	2.05754	0.0431003	0.143403	-4.50029
8143627	olfactory receptor family 2 subfamily A member 42///olfactory receptor family 2 subfamily A member 1///olfactory receptor family 2 subfamily A member 14	OR2A42///OR2A1///OR2A14	402317///346528///135941	-0.126039	6.16563	-2.05701	0.0431523	0.143555	-4.50131
7895362				-0.182996	10.0498	-2.05699	0.0431547	0.143555	-4.50135
7896491				0.143055	11.253	2.05694	0.0431589	0.143555	-4.50143
8106626	family with sequence similarity 151 member B	FAM151B	167555	0.135716	5.54114	2.05683	0.0431701	0.143578	-4.50165
8154357				0.121474	9.79107	2.05667	0.0431856	0.143606	-4.50196
7896470				0.300017	3.42625	2.05666	0.043187	0.143606	-4.50199
7944978	EI24, autophagy associated transmembrane protein	EI24	9538	0.160285	9.65289	2.05622	0.0432299	0.143734	-4.50282
8072575				-0.176097	3.23295	-2.05609	0.0432432	0.143753	-4.50308
8077503	caveolin 3	CAV3	859	-0.139867	5.81104	-2.05608	0.0432445	0.143753	-4.50311
8114209				-0.195097	5.0105	-2.05584	0.0432679	0.143817	-4.50356
8039607	zinc finger imprinted 2///paternally expressed 3	ZIM2///PEG3	23619///5178	-0.117154	5.72329	-2.05576	0.0432759	0.143826	-4.50372
8105545	importin 11	IPO11	51194	0.194922	7.3602	2.05571	0.0432806	0.143826	-4.50381
8124521	histone cluster 1, H4j///histone cluster 1, H4k///histone cluster 1, H4j///histone cluster 1, H4k	HIST1H4J///HIST1H4K///HIST1H4J///HIST1H4K	8363///8362///8363///8362	0.169373	9.98454	2.05568	0.0432835	0.143826	-4.50387
7894673				-0.199974	7.73586	-2.05563	0.0432889	0.143829	-4.50397
7892531				0.235997	6.64148	2.05556	0.0432959	0.143832	-4.50411
7925525	centrosomal protein 170	CEP170	9859	0.523004	6.57299	2.05552	0.0433001	0.143832	-4.50419
8069813	keratin associated protein 13-2	KRTAP13-2	337959	-0.13004	4.08777	-2.05549	0.0433026	0.143832	-4.50424
7906878	discoidin domain receptor tyrosine kinase 2	DDR2	4921	0.45475	7.818	2.05534	0.0433173	0.143857	-4.50452
8128886				0.152713	5.34285	2.05532	0.043319	0.143857	-4.50456
8064384	scratch family transcriptional repressor 2	SCRT2	85508	-0.115177	6.54312	-2.05515	0.0433359	0.143899	-4.50489
7974146	pre-mRNA processing factor 39	PRPF39	55015	-0.189686	7.29088	-2.05502	0.043349	0.143913	-4.50514
8018377				-0.179749	5.59143	-2.05501	0.0433504	0.143913	-4.50517
8150491	lysine acetyltransferase 6A	KAT6A	7994	-0.110199	8.72864	-2.05498	0.0433532	0.143913	-4.50522
8092169	tumor necrosis factor superfamily member 10	TNFSF10	8743	0.162712	11.6991	2.05489	0.0433617	0.143927	-4.50539
7893410				0.196589	7.89499	2.05474	0.0433772	0.143964	-4.50569
8026388	olfactory receptor family 7 subfamily C member 2	OR7C2	26658	-0.103041	5.24023	-2.05462	0.0433894	0.14399	-4.50593
7980316	transforming growth factor beta 3	TGFB3	7043	0.32697	6.34286	2.0544	0.0434104	0.144017	-4.50634
7944801	olfactory receptor family 10 subfamily G member 8	OR10G8	219869	-0.129479	4.91776	-2.05439	0.043412	0.144017	-4.50637
8111668				-0.114037	4.54805	-2.05437	0.0434134	0.144017	-4.50639
8174568	lipoma HMGIC fusion partner-like 1	LHFPL1	340596	-0.105634	4.43071	-2.05436	0.0434148	0.144017	-4.50642
8088491	calcium dependent secretion activator	CADPS	8618	0.238972	6.04152	2.05391	0.0434592	0.144139	-4.50728
8066574	WAP four-disulfide core domain 10B	WFDC10B	280664	-0.103388	5.41973	-2.0539	0.0434601	0.144139	-4.5073
7928661	BMS1, ribosome biogenesis factor pseudogene 21	BMS1P21	100288974	0.115102	5.06028	2.05347	0.0435035	0.144258	-4.50814
7929541	coiled-coil and C2 domain containing 2B	CC2D2B	387707	0.191607	4.72039	2.05343	0.0435072	0.144258	-4.50821
7894718				0.305035	3.90757	2.05341	0.0435091	0.144258	-4.50825
7950578	p21 (RAC1) activated kinase 1	PAK1	5058	0.14744	9.52764	2.05334	0.0435157	0.144265	-4.50838
7975136	fucosyltransferase 8	FUT8	2530	0.143396	8.91618	2.05316	0.0435337	0.144311	-4.50873
8030677	myosin binding protein C, fast type	MYBPC2	4606	-0.125283	5.65454	-2.05307	0.0435431	0.144328	-4.50891
8083071	splA/ryanodine receptor domain and SOCS box containing 4	SPSB4	92369	-0.115705	6.24091	-2.05291	0.0435591	0.144366	-4.50922
8107823	ADAM metallopeptidase with thrombospondin type 1 motif 19	ADAMTS19	171019	-0.0991819	5.2948	-2.05278	0.0435721	0.144395	-4.50947
8017582	testis expressed 2	TEX2	55852	0.129643	7.80835	2.05273	0.0435768	0.144396	-4.50956
8173007	microRNA let-7f-2	MIRLET7F2	406889	-0.186696	4.45218	-2.0526	0.0435896	0.144424	-4.50981
8045086				-0.0905756	5.02337	-2.05218	0.0436317	0.144549	-4.51062
8076509				-0.155571	5.33175	-2.05206	0.0436436	0.144574	-4.51085
8128650	SEC63 homolog, protein translocation regulator	SEC63	11231	0.131492	9.80727	2.05192	0.0436577	0.144583	-4.51113
8168998				-0.200896	4.95065	-2.05191	0.0436588	0.144583	-4.51115
8146456	RNA, U105C small nucleolar	RNU105C	26766	-0.14217	5.79466	-2.0519	0.0436593	0.144583	-4.51116
8164649	proline rich coiled-coil 2B	PRRC2B	84726	-0.106188	5.49561	-2.05177	0.0436722	0.144612	-4.51141
7967117	2'-5'-oligoadenylate synthetase like	OASL	8638	0.271668	6.54668	2.05158	0.0436912	0.14466	-4.51177
8155340	SPATA31 subfamily A member 5///SPATA31 subfamily A member 3///SPATA31 subfamily A member 1///SPATA31 subfamily C member 2///SPATA31 subfamily A pseudogene///SPATA31 subfamily C member 1///SPATA31 subfamily A member 6///SPATA31 subfamily A member 7	SPATA31A5///SPATA31A3///SPATA31A1///SPATA31C2///LOC642943///SPATA31C1///SPATA31A6///SPATA31A7	727905///727830///647060///645961///642943///441452///389730///26165	-0.0937179	5.78506	-2.05144	0.0437051	0.144691	-4.51204
8022145	l(3)mbt-like 4 (Drosophila)	L3MBTL4	91133	-0.139111	6.56615	-2.05139	0.0437101	0.144694	-4.51214
8141746				-0.118758	4.18792	-2.05079	0.0437707	0.14488	-4.5133
8061715	kinesin family member 3B	KIF3B	9371	-0.188643	8.44544	-2.05045	0.0438046	0.144978	-4.51396
7894549				-0.243331	6.47952	-2.05019	0.0438308	0.14505	-4.51446
8002891	carbohydrate sulfotransferase 5	CHST5	23563	-0.459855	9.86534	-2.04998	0.0438515	0.145104	-4.51486
8158212				0.210255	7.10875	2.04973	0.0438762	0.145171	-4.51533
7946021	olfactory receptor family 52 subfamily A member 4 pseudogene	OR52A4P	390053	-0.100426	4.52299	-2.04965	0.0438849	0.145186	-4.5155
8164742	DEAD-box helicase 31	DDX31	64794	0.113697	6.22383	2.04954	0.0438959	0.145208	-4.51571
7892917				0.272434	4.99557	2.04947	0.0439028	0.145216	-4.51584
8097685				-0.133009	5.02455	-2.0493	0.0439194	0.145243	-4.51616
8178771	advanced glycosylation end-product specific receptor	AGER	177	-0.139947	7.02403	-2.0493	0.0439198	0.145243	-4.51617
7970804				0.13118	4.73905	2.04921	0.0439289	0.145259	-4.51634
7902592	AT-rich interaction domain 3B	ARID3B	10620	-0.108549	7.21027	-2.04912	0.0439378	0.145274	-4.51652
8156247	SPATA31 subfamily E member 1	SPATA31E1	286234	-0.119009	5.54653	-2.049	0.0439498	0.145299	-4.51675
7895924				0.143363	12.5219	2.04892	0.0439581	0.145302	-4.51691
8015635	polymerase I and transcript release factor	PTRF	284119	0.301845	7.14603	2.04891	0.0439593	0.145302	-4.51693
7921179	Rho guanine nucleotide exchange factor 11	ARHGEF11	9826	-0.156572	8.2921	-2.04878	0.0439717	0.145316	-4.51717
7994737	aldolase, fructose-bisphosphate A	ALDOA	226	0.11723	9.44569	2.04878	0.0439724	0.145316	-4.51718
8017346	TBC1 domain family member 3I///TBC1 domain family member 3E///TBC1 domain family member-like///TBC1 domain family member 3L///TBC1 domain family member 3K///TBC1 domain family member 3G///TBC1 domain family member 3H///TBC1 domain family member 3///TBC1D3P1-DHX40P1 readthrough, transcribed pseudogene///TBC1 domain family member 3 pseudogene 2///TBC1 domain family member 3C///TBC1 domain family member 3B///TBC1 domain family member 3F	TBC1D3I///TBC1D3E///LOC101060389///TBC1D3L///TBC1D3K///TBC1D3G///TBC1D3H///TBC1D3///TBC1D3P1-DHX40P1///TBC1D3P2///TBC1D3C///TBC1D3B///TBC1D3F	102724862///102723859///101060389///101060376///101060351///101060321///729877///729873///653645///440452///414060///414059///84218	-0.123268	7.20176	-2.04871	0.0439787	0.145322	-4.5173
7893640				-0.152435	9.39828	-2.04847	0.0440028	0.145388	-4.51776
7894223				0.139939	10.9359	2.04819	0.0440314	0.145462	-4.51831
8080093	RNA binding motif protein 15B	RBM15B	29890	-0.104774	8.0994	-2.04816	0.0440341	0.145462	-4.51836
8044563	interleukin 1 family member 10 (theta)	IL1F10	84639	-0.128016	5.50196	-2.04804	0.0440466	0.145489	-4.5186
8003769				0.134871	6.43851	2.04768	0.044083	0.145595	-4.51929
8075365	ring finger protein 215	RNF215	200312	0.0959678	7.29187	2.04752	0.0440983	0.145631	-4.51959
7990616				-0.16519	4.65663	-2.04701	0.0441501	0.145787	-4.52058
8063315	DEAD-box helicase 27	DDX27	55661	-0.135862	7.55981	-2.04663	0.0441883	0.145899	-4.52131
7901712				-0.132521	3.80681	-2.04653	0.0441985	0.145918	-4.5215
7893812				0.327588	6.23365	2.04645	0.0442068	0.145928	-4.52166
8164087	nuclear receptor subfamily 6 group A member 1	NR6A1	2649	-0.195343	6.96145	-2.04641	0.0442102	0.145928	-4.52172
7894386				-0.156537	8.1137	-2.04592	0.0442601	0.146078	-4.52267
7895028				0.204039	4.39356	2.04584	0.0442677	0.146089	-4.52282
8134420	tachykinin precursor 1	TAC1	6863	0.271223	4.97551	2.04578	0.0442745	0.146097	-4.52295
7910676				-0.161115	5.00919	-2.04568	0.044284	0.146114	-4.52313
8167998	androgen receptor	AR	367	-0.142017	6.1316	-2.04549	0.0443037	0.146147	-4.5235
8013915				-0.142623	6.03828	-2.04545	0.0443069	0.146147	-4.52356
8070257	phosphatidylinositol glycan anchor biosynthesis class P	PIGP	51227	-0.0993445	6.33811	-2.04545	0.0443072	0.146147	-4.52357
7931140	deleted in malignant brain tumors 1 pseudogene 1	DMBT1P1	375940	-0.127852	5.74522	-2.04536	0.044316	0.146161	-4.52374
8138706				0.180218	5.02449	2.04522	0.0443304	0.146194	-4.52401
7909236	mitogen-activated protein kinase-activated protein kinase 2	MAPKAPK2	9261	0.140185	9.07893	2.04505	0.0443479	0.146237	-4.52434
8115884				-0.162452	6.20738	-2.04475	0.0443781	0.146322	-4.52492
7988603				-0.117678	4.90817	-2.04463	0.0443901	0.146347	-4.52514
7970949	mab-21 like 1	MAB21L1	4081	-0.11797	5.308	-2.0445	0.0444035	0.146377	-4.5254
7942818				0.0967407	3.21064	2.04443	0.0444108	0.146387	-4.52554
8106709	autophagy related 10	ATG10	83734	0.192085	6.43095	2.04361	0.0444937	0.146645	-4.52711
8114625	DND microRNA-mediated repression inhibitor 1	DND1	373863	-0.197781	8.02733	-2.04323	0.0445324	0.146755	-4.52784
8170292				-0.107785	4.75364	-2.0432	0.0445357	0.146755	-4.5279
8083826	SEC62 homolog, preprotein translocation factor	SEC62	7095	-0.147007	8.19481	-2.04297	0.0445589	0.146816	-4.52834
8091103	transcription factor Dp-2	TFDP2	7029	-0.214551	8.7334	-2.04284	0.0445716	0.146828	-4.52858
8109159	cardiac mesoderm enhancer-associated non-coding RNA///microRNA 145	CARMN///MIR145	728264///406937	0.441661	5.81487	2.04282	0.0445741	0.146828	-4.52863
7942989				-0.166213	4.62237	-2.0428	0.0445755	0.146828	-4.52865
7953130	RAD9-HUS1-RAD1 interacting nuclear orphan 1	RHNO1	83695	0.117547	8.13124	2.0427	0.0445857	0.146847	-4.52885
7896625				0.250949	4.29847	2.04253	0.0446037	0.146887	-4.52919
7894965				-0.236817	6.46486	-2.04245	0.0446112	0.146887	-4.52933
8099051	NOP14 nucleolar protein	NOP14	8602	0.189592	8.02515	2.04245	0.0446112	0.146887	-4.52933
7964300	zinc finger and BTB domain containing 39	ZBTB39	9880	-0.111669	8.17772	-2.04222	0.0446346	0.14695	-4.52977
7894985				0.333991	4.23419	2.04203	0.0446543	0.147	-4.53014
7894073				-0.223896	5.26509	-2.04186	0.0446713	0.147041	-4.53046
7893599				-0.163993	8.48393	-2.04163	0.0446954	0.147106	-4.53092
8095535	enamelin	ENAM	10117	-0.14214	4.8798	-2.04109	0.0447495	0.147269	-4.53193
7894439				0.182241	11.9473	2.04105	0.0447544	0.147271	-4.53203
8009721	cerebellar degeneration related protein 2 like	CDR2L	30850	-0.24541	7.63948	-2.04076	0.0447831	0.147351	-4.53257
7896300				-0.169881	8.31715	-2.0406	0.0448	0.147392	-4.53288
8044915				-0.190748	6.1618	-2.04047	0.0448136	0.147422	-4.53314
8144481	defensin beta 4B///defensin beta 4A	DEFB4B///DEFB4A	100289462///1673	0.378592	5.44573	2.04028	0.0448321	0.147454	-4.53349
8149169	defensin beta 4B///defensin beta 4A	DEFB4B///DEFB4A	100289462///1673	0.378592	5.44573	2.04028	0.0448321	0.147454	-4.53349
8109901	forkhead box I1	FOXI1	2299	-0.103793	6.91934	-2.04021	0.0448396	0.147459	-4.53363
7957338	synaptotagmin 1	SYT1	6857	-0.188517	5.32428	-2.04018	0.0448426	0.147459	-4.53368
8123678	PX domain containing 1	PXDC1	221749	-0.329087	8.77483	-2.03995	0.0448665	0.147509	-4.53413
8166817	mitochondrial pyruvate carrier 1-like	MPC1L	347411	-0.141691	5.82948	-2.03995	0.0448667	0.147509	-4.53414
7930804	pancreatic lipase related protein 2 (gene/pseudogene)	PNLIPRP2	5408	-0.98548	8.0522	-2.03989	0.0448726	0.147514	-4.53425
7946516	SET binding factor 2	SBF2	81846	0.146265	8.25849	2.03977	0.0448844	0.147522	-4.53447
7918751				-0.105268	5.05976	-2.03976	0.0448858	0.147522	-4.53449
7917885	calponin 3	CNN3	1266	0.153016	9.89737	2.03973	0.0448883	0.147522	-4.53454
7908978	zinc finger CCCH-type containing 11A	ZC3H11A	9877	0.155512	8.45204	2.03904	0.0449594	0.147741	-4.53587
8125042	lymphocyte antigen 6 complex, locus G6C	LY6G6C	80740	-0.123038	5.6425	-2.03887	0.0449768	0.147771	-4.5362
8027482	tudor domain containing 12	TDRD12	91646	-0.190183	4.79682	-2.03884	0.0449798	0.147771	-4.53626
8001946	KIAA0895 like	KIAA0895L	653319	0.140706	7.5484	2.03882	0.0449818	0.147771	-4.53629
8088905				-0.125105	8.59815	-2.0387	0.0449936	0.147795	-4.53651
8108180				-0.282168	8.20104	-2.03859	0.0450052	0.147818	-4.53673
7896098				-0.186029	7.46538	-2.03843	0.0450214	0.147857	-4.53703
8149067				-0.112977	4.47613	-2.03811	0.0450549	0.147947	-4.53766
8116607	long intergenic non-protein coding RNA 1011	LINC01011	401232	-0.087073	6.5912	-2.03808	0.0450578	0.147947	-4.53771
8058973	zinc finger protein 142	ZNF142	7701	-0.095838	7.34837	-2.03803	0.0450631	0.14795	-4.53781
8180263	zinc finger CCCH-type containing 11A	ZC3H11A	9877	0.101265	9.26494	2.03797	0.0450685	0.147953	-4.53791
8033734	olfactory receptor family 7 subfamily G member 2	OR7G2	390882	-0.126479	4.38067	-2.03769	0.0450973	0.148033	-4.53845
8159036	ADAM metallopeptidase with thrombospondin type 1 motif 13	ADAMTS13	11093	-0.113972	6.78107	-2.03743	0.0451246	0.148108	-4.53896
8010590	BAH domain and coiled-coil containing 1	BAHCC1	57597	-0.113024	6.99636	-2.03735	0.0451326	0.14812	-4.53911
8163491	WD repeat domain 31	WDR31	114987	0.106912	6.02669	2.03702	0.0451662	0.148213	-4.53974
8012726	myosin heavy chain 1	MYH1	4619	-0.11463	3.97982	-2.03699	0.0451698	0.148213	-4.5398
7927536	nuclear receptor coactivator 4	NCOA4	8031	-0.179747	10.4882	-2.03679	0.0451902	0.148265	-4.54018
7920285	S100 calcium binding protein A2	S100A2	6273	0.102523	5.17431	2.03667	0.0452028	0.148292	-4.54042
7988987	one cut homeobox 1	ONECUT1	3175	-0.118394	7.61787	-2.03656	0.0452135	0.148312	-4.54062
8027564	CEBPA antisense RNA 1 (head to head)	CEBPA-AS1	80054	-0.142907	6.04932	-2.03643	0.0452268	0.148341	-4.54086
8084524	EPH receptor B3	EPHB3	2049	0.252487	7.8807	2.03607	0.0452637	0.148448	-4.54155
8155898	proprotein convertase subtilisin/kexin type 5	PCSK5	5125	-0.41784	9.93679	-2.03587	0.0452846	0.148501	-4.54194
7924760	inositol-trisphosphate 3-kinase B	ITPKB	3707	-0.200844	6.55317	-2.03564	0.0453089	0.148563	-4.54239
8067288	SLMO2-ATP5E readthrough///ATP synthase, H+ transporting, mitochondrial F1 complex, epsilon subunit	SLMO2-ATP5E///ATP5E	100533975///514	-0.095197	8.08778	-2.0356	0.0453124	0.148563	-4.54246
8157281				-0.122236	5.4966	-2.03554	0.0453182	0.148567	-4.54256
8136095	adenosylhomocysteinase like 2	AHCYL2	23382	0.315346	10.1216	2.03537	0.0453364	0.148613	-4.5429
8069026	chromosome 21 open reading frame 33	C21orf33	8209	-0.108035	7.9386	-2.03523	0.0453507	0.148645	-4.54317
8132349	NME/NM23 family member 8	NME8	51314	0.115683	4.22745	2.03505	0.0453692	0.148691	-4.54351
8088425	family with sequence similarity 3 member D	FAM3D	131177	0.294412	9.22447	2.03483	0.0453923	0.148752	-4.54394
8176865	uncharacterized LOC100134822///long intergenic non-protein coding RNA 266-1///protein-L-isoaspartate (D-aspartate) O-methyltransferase domain containing 2	LOC100134822///LINC00266-1///PCMTD2	100134822///140849///55251	0.233077	7.66417	2.03473	0.0454026	0.148756	-4.54413
8177460	uncharacterized LOC100134822///long intergenic non-protein coding RNA 266-1///protein-L-isoaspartate (D-aspartate) O-methyltransferase domain containing 2	LOC100134822///LINC00266-1///PCMTD2	100134822///140849///55251	0.233077	7.66417	2.03473	0.0454026	0.148756	-4.54413
7981573	BRF1, RNA polymerase III transcription initiation factor 90 kDa subunit	BRF1	2972	-0.0738663	7.33387	-2.03467	0.0454084	0.148759	-4.54424
8115849				-0.113369	6.37968	-2.03463	0.0454125	0.148759	-4.54431
8036969	cytochrome P450 family 2 subfamily A member 13///cytochrome P450 family 2 subfamily A member 7///cytochrome P450 family 2 subfamily A member 6///cytochrome P450 family 2 subfamily A member 7	CYP2A13///CYP2A7///CYP2A6///CYP2A7	1553///1549///1548///1549	-0.105718	6.04828	-2.03444	0.045432	0.148801	-4.54467
8029458	carcinoembryonic antigen related cell adhesion molecule 16	CEACAM16	388551	-0.117302	6.59761	-2.03442	0.0454343	0.148801	-4.54472
7958644	ATPase sarcoplasmic/endoplasmic reticulum Ca2+ transporting 2	ATP2A2	488	0.144567	10.5332	2.03428	0.0454484	0.148833	-4.54498
8098214	tolloid like 1	TLL1	7092	-0.313856	6.39742	-2.03414	0.0454632	0.148867	-4.54525
8128620	BEN domain containing 3	BEND3	57673	0.115502	7.20408	2.03406	0.0454718	0.148872	-4.54541
8013833	seizure related 6 homolog	SEZ6	124925	-0.107767	5.75258	-2.03404	0.0454738	0.148872	-4.54545
7935270	B-cell linker	BLNK	29760	-0.244544	8.95767	-2.03395	0.0454829	0.148887	-4.54562
7967486	coiled-coil domain containing 92	CCDC92	80212	-0.152035	8.6979	-2.03387	0.0454908	0.148899	-4.54576
8096061	chromosome 4 open reading frame 22	C4orf22	255119	-0.0863389	4.33649	-2.03366	0.0455125	0.148955	-4.54616
7927784	JMJD1C antisense RNA 1	JMJD1C-AS1	84989	-0.110482	7.57243	-2.03303	0.0455783	0.149155	-4.54738
7913965	zinc finger protein 683	ZNF683	257101	-0.106446	6.36197	-2.03298	0.045583	0.149156	-4.54747
8016609	distal-less homeobox 3	DLX3	1747	-0.108046	5.57309	-2.03286	0.0455958	0.149183	-4.5477
7922351	uncharacterized LOC101928673	LOC101928673	101928673	-0.173909	5.90934	-2.03275	0.0456071	0.149206	-4.54791
7893387				0.249352	3.59238	2.03261	0.0456215	0.149238	-4.54818
8092834				0.137883	6.20281	2.0323	0.045654	0.14933	-4.54877
8013747	protein interacting with cyclin A1	PROCA1	147011	-0.106611	6.30017	-2.03224	0.0456601	0.149335	-4.54889
8083282	HPS3, biogenesis of lysosomal organelles complex 2 subunit 1	HPS3	84343	-0.163268	9.06263	-2.03206	0.0456781	0.149379	-4.54922
7995340				-0.144744	8.91063	-2.032	0.0456844	0.149385	-4.54933
7918379	glutathione S-transferase mu 3	GSTM3	2947	-0.364486	6.70905	-2.03187	0.0456981	0.149415	-4.54959
7974380	proteasome 26S subunit, ATPase 6	PSMC6	5706	0.156217	8.22898	2.03183	0.0457027	0.149415	-4.54967
8050908	hydroxyacyl-CoA dehydrogenase/3-ketoacyl-CoA thiolase/enoyl-CoA hydratase (trifunctional protein), alpha subunit	HADHA	3030	-0.194746	10.5259	-2.03174	0.0457118	0.149422	-4.54984
7932109	selenophosphate synthetase 1	SEPHS1	22929	-0.105397	7.87494	-2.03171	0.0457144	0.149422	-4.54989
8084382	von Willebrand factor A domain containing 5B2	VWA5B2	90113	-0.153978	6.15892	-2.03165	0.0457211	0.149422	-4.55001
8027341				-0.108074	4.23472	-2.03164	0.0457225	0.149422	-4.55003
7893662				0.116872	12.2346	2.0315	0.0457371	0.149455	-4.5503
8155349	SPATA31 subfamily A member 5///SPATA31 subfamily A member 3///SPATA31 subfamily A member 1///SPATA31 subfamily C member 2///SPATA31 subfamily A pseudogene///SPATA31 subfamily C member 1///SPATA31 subfamily A member 6///SPATA31 subfamily A member 7	SPATA31A5///SPATA31A3///SPATA31A1///SPATA31C2///LOC642943///SPATA31C1///SPATA31A6///SPATA31A7	727905///727830///647060///645961///642943///441452///389730///26165	-0.0940817	5.7075	-2.03145	0.045742	0.149456	-4.55039
7895189				0.166667	6.1524	2.03138	0.0457487	0.149463	-4.55052
7990902	golgin A2 pseudogene///golgin A2 pseudogene 3, Y-linked///golgin A2 pseudogene 7///golgin A2 pseudogene 2, Y-linked///golgin A2 pseudogene 10	LOC727751///GOLGA2P3Y///GOLGA2P7///GOLGA2P2Y///GOLGA2P10	727751///401634///388152///84559///80154	0.149784	8.00487	2.03132	0.0457558	0.14947	-4.55065
7990244	hyperpolarization activated cyclic nucleotide gated potassium channel 4	HCN4	10021	-0.104219	6.96303	-2.03128	0.0457597	0.14947	-4.55072
7918275	WD repeat domain 47	WDR47	22911	-0.141216	5.99162	-2.0312	0.0457676	0.149481	-4.55086
7997525	malonyl-CoA decarboxylase	MLYCD	23417	-0.110153	6.99209	-2.03112	0.0457762	0.149492	-4.55102
7923712	RB binding protein 5, histone lysine methyltransferase complex subunit	RBBP5	5929	-0.099841	7.42882	-2.03107	0.0457809	0.149492	-4.55111
8054664	zinc finger CCCH-type containing 8	ZC3H8	84524	0.12089	6.18362	2.03104	0.0457844	0.149492	-4.55117
8172022	transmembrane protein 47	TMEM47	83604	0.492733	8.44838	2.03088	0.0458006	0.14953	-4.55147
8004671	lysine demethylase 6B	KDM6B	23135	-0.116977	8.58895	-2.03082	0.0458076	0.149538	-4.5516
8046520				-0.113481	3.73095	-2.03066	0.0458237	0.149573	-4.55189
7934278	prolyl 4-hydroxylase subunit alpha 1///prolyl 4-hydroxylase subunit alpha 1	P4HA1///P4HA1	5033///5033	0.357698	7.40389	2.03061	0.0458292	0.149573	-4.55199
8129637	vanin 2	VNN2	8875	0.708497	6.07907	2.03059	0.0458317	0.149573	-4.55204
7925813	proline rich 26	PRR26	414235	-0.154312	6.97575	-2.0305	0.0458403	0.149586	-4.5522
8108620	zinc finger matrin-type 2	ZMAT2	153527	-0.107792	7.81398	-2.03044	0.0458473	0.149594	-4.55233
7988424				-0.199144	5.69604	-2.03014	0.0458778	0.149679	-4.55289
8046346	histone acetyltransferase 1	HAT1	8520	0.176686	7.89342	2.02994	0.0458985	0.149732	-4.55326
8069991	t-complex 10-like	TCP10L	140290	-0.0767655	5.26097	-2.02969	0.0459255	0.149805	-4.55376
7976443	interferon alpha inducible protein 27	IFI27	3429	0.303801	9.59904	2.02943	0.0459523	0.149865	-4.55425
8023216				-0.12519	4.88044	-2.02941	0.045954	0.149865	-4.55428
8017057	chromosome 17 open reading frame 47	C17orf47	284083	-0.0963727	4.68893	-2.02938	0.0459573	0.149865	-4.55434
8025421	membrane associated ring-CH-type finger 2	MARCH2	51257	-0.130385	7.62894	-2.02924	0.0459722	0.149899	-4.55461
7894403				-0.229779	5.22768	-2.02905	0.0459921	0.149949	-4.55498
7892636				-0.177873	8.79365	-2.02873	0.0460256	0.150026	-4.55559
7963479	keratin 2	KRT2	3849	0.0841249	5.64911	2.02872	0.0460265	0.150026	-4.55561
8016745	sperm associated antigen 9	SPAG9	9043	-0.152017	8.83031	-2.02869	0.0460294	0.150026	-4.55566
7895687				0.157859	10.1508	2.02829	0.0460709	0.150143	-4.55642
8092073	eukaryotic translation initiation factor 5A2	EIF5A2	56648	0.197116	6.1643	2.02826	0.0460742	0.150143	-4.55648
7958749	SH2B adaptor protein 3	SH2B3	10019	0.180403	8.08286	2.02821	0.0460791	0.150144	-4.55657
8171336				-0.161196	7.47661	-2.02816	0.0460842	0.150146	-4.55666
7893549				0.249006	7.39923	2.02799	0.0461027	0.150192	-4.557
8055965				-0.121782	4.75803	-2.02782	0.0461201	0.150234	-4.55731
8079740	uncharacterized STGC3	STGC3	474171	0.107063	4.89423	2.0276	0.0461435	0.150287	-4.55774
8138718	homeobox A2	HOXA2	3199	-0.35661	6.80297	-2.02758	0.0461454	0.150287	-4.55778
7979743	retinol dehydrogenase 11 (all-trans/9-cis/11-cis)	RDH11	51109	0.158275	8.00067	2.02727	0.0461773	0.150376	-4.55836
8155530	uncharacterized LOC102724238///uncharacterized LOC100126582///fibroblast growth factor 7 pseudogene 3///uncharacterized LOC403323///fibroblast growth factor 7 pseudogene 6///fibroblast growth factor 7	LOC102724238///LOC100126582///FGF7P3///LOC403323///FGF7P6///FGF7	102724238///100126582///654466///403323///387628///2252	0.162593	5.86413	2.02702	0.0462044	0.150414	-4.55885
7892625				-0.225196	7.22904	-2.02701	0.0462054	0.150414	-4.55887
7994535				-0.122584	7.84587	-2.027	0.0462066	0.150414	-4.55889
7932088	upper zone of growth plate and cartilage matrix associated	UCMA	221044	-0.105658	5.82823	-2.02692	0.0462147	0.150414	-4.55904
8177964	mitochondrial coiled-coil domain 1	MCCD1	401250	-0.118655	6.46585	-2.0269	0.0462161	0.150414	-4.55906
8179246	mitochondrial coiled-coil domain 1	MCCD1	401250	-0.118655	6.46585	-2.0269	0.0462161	0.150414	-4.55906
8099082				-0.121002	7.41809	-2.02678	0.046229	0.150434	-4.5593
7895823				0.187727	3.08396	2.02676	0.0462314	0.150434	-4.55934
8146482	trimethylguanosine synthase 1	TGS1	96764	0.110435	7.25561	2.02638	0.0462709	0.150548	-4.56006
8076195	platelet derived growth factor subunit B	PDGFB	5155	0.148132	6.72169	2.02629	0.0462808	0.150555	-4.56024
8086536				-0.107384	3.67897	-2.02627	0.0462822	0.150555	-4.56026
7895162				-0.175119	8.43613	-2.02621	0.0462886	0.150561	-4.56038
7917199	tubulin tyrosine ligase like 7	TTLL7	79739	0.197211	5.27657	2.02614	0.0462965	0.150572	-4.56052
8089723				0.167463	6.29623	2.02587	0.0463246	0.150633	-4.56103
7894491				0.316251	4.74443	2.02586	0.0463257	0.150633	-4.56105
8045339				0.169662	5.83006	2.02583	0.0463289	0.150633	-4.56111
8123961	TBC1D7-LOC100130357 readthrough///TBC1 domain family member 7	TBC1D7-LOC100130357///TBC1D7	107080638///51256	0.131103	6.53261	2.02573	0.0463394	0.150639	-4.5613
8089830	leucine rich repeat containing 58	LRRC58	116064	-0.120152	8.76278	-2.02571	0.046341	0.150639	-4.56133
8037750	IGF like family member 4	IGFL4	444882	-0.0975976	5.04826	-2.02568	0.0463443	0.150639	-4.56139
8104648				-0.129845	3.3096	-2.02451	0.0464673	0.151024	-4.56362
8081115	ADP ribosylation factor like GTPase 13B	ARL13B	200894	0.165428	6.20506	2.02435	0.0464844	0.151065	-4.56393
8179967	advanced glycosylation end-product specific receptor	AGER	177	-0.13774	6.87579	-2.02412	0.0465085	0.151129	-4.56436
8045453	microRNA 128-1	MIR128-1	406915	-0.100026	4.75791	-2.02405	0.0465164	0.151133	-4.5645
8168984	basic helix-loop-helix domain containing, class B, 9///basic helix-loop-helix domain containing, class B, 9	BHLHB9///BHLHB9	80823///80823	-0.113035	6.06016	-2.02402	0.046519	0.151133	-4.56455
8090314	aldehyde dehydrogenase 1 family member L1	ALDH1L1	10840	0.356074	6.92978	2.02378	0.0465448	0.151188	-4.56502
8176234	chloride intracellular channel 2	CLIC2	1193	0.481536	6.05614	2.02375	0.0465472	0.151188	-4.56506
7992742				-0.149713	4.47595	-2.02371	0.0465521	0.151188	-4.56515
7991731	WASH and IL9R antisense RNA 2	WASIR2	100132169	-0.117471	6.04884	-2.02368	0.0465555	0.151188	-4.56521
8040173	TATA-box binding protein associated factor, RNA polymerase I subunit B	TAF1B	9014	0.235483	6.49362	2.02358	0.0465656	0.151188	-4.56539
8090349				-0.139472	6.96778	-2.02357	0.0465663	0.151188	-4.56541
7895397				-0.184128	7.50256	-2.02356	0.0465677	0.151188	-4.56543
7981994	small nucleolar RNA, C/D box 116-23	SNORD116-23	100033434	-0.366657	7.28591	-2.02307	0.0466199	0.151343	-4.56637
8040516	major facilitator superfamily domain containing 2B	MFSD2B	388931	-0.148321	5.81057	-2.02299	0.0466281	0.151355	-4.56652
8010783	urotensin 2 receptor	UTS2R	2837	-0.118835	7.19541	-2.02272	0.0466563	0.151432	-4.56703
7962349	glucoside xylosyltransferase 1	GXYLT1	283464	-0.16537	7.17519	-2.02267	0.0466613	0.151433	-4.56712
8063447				-0.238806	4.29173	-2.02261	0.0466678	0.151439	-4.56723
8027272	zinc finger protein 85	ZNF85	7639	-0.145517	6.02636	-2.02242	0.0466883	0.151491	-4.5676
8160360	interferon beta 1	IFNB1	3456	-0.109181	4.14905	-2.02218	0.0467139	0.151559	-4.56806
8047370	uncharacterized LOC100129888///NGG1 interacting factor 3 like 1	LOC100129888///NIF3L1	100129888///60491	0.155973	3.80902	2.02202	0.0467304	0.151598	-4.56836
7949843	calcium binding protein 2	CABP2	51475	-0.119414	7.63324	-2.02187	0.0467467	0.151616	-4.56865
8062944	semenogelin II	SEMG2	6407	0.134574	4.2875	2.02184	0.0467499	0.151616	-4.56871
7912157	ERBB receptor feedback inhibitor 1	ERRFI1	54206	0.390707	9.34027	2.02182	0.0467513	0.151616	-4.56874
7971486	KIAA0226 like	KIAA0226L	80183	-0.337518	7.03983	-2.0218	0.0467541	0.151616	-4.56879
7924445	uncharacterized LOC400804	C1orf140	400804	-0.0994292	5.13829	-2.02159	0.0467757	0.151646	-4.56917
8136709	maltase-glucoamylase 2 (putative)	MGAM2	93432	0.469347	9.41283	2.02158	0.0467771	0.151646	-4.5692
7896690				-0.245178	8.94893	-2.02158	0.0467772	0.151646	-4.5692
8077929				0.171039	6.25349	2.02148	0.0467873	0.151654	-4.56938
7990729	cholinergic receptor nicotinic beta 4 subunit	CHRNB4	1143	-0.129659	6.36584	-2.02146	0.0467898	0.151654	-4.56943
8113122				-0.129137	4.92666	-2.02143	0.0467933	0.151654	-4.56949
7948902	small nucleolar RNA host gene 1///small nucleolar RNA, C/D box 29	SNHG1///SNORD29	23642///9297	-0.448093	9.38534	-2.02135	0.0468013	0.151665	-4.56963
7895154				-0.430067	6.47757	-2.02105	0.0468329	0.151753	-4.5702
8013519				-0.129884	4.93013	-2.02089	0.0468499	0.151767	-4.57051
7894166				0.193748	3.45741	2.02086	0.0468537	0.151767	-4.57057
8063242	ADP ribosylation factor guanine nucleotide exchange factor 2	ARFGEF2	10564	0.138229	9.28147	2.02084	0.0468549	0.151767	-4.57059
8046804	nucleoporin 35	NUP35	129401	0.160338	6.98767	2.02082	0.046857	0.151767	-4.57063
7906264	platelet endothelial aggregation receptor 1	PEAR1	375033	0.160027	6.63015	2.0208	0.0468601	0.151767	-4.57069
8033135	general transcription factor IIF subunit 1	GTF2F1	2962	0.0707286	8.97022	2.02052	0.0468893	0.151847	-4.57121
8130370				0.336599	5.00293	2.02022	0.0469215	0.151936	-4.57179
7911281	olfactory receptor family 2 subfamily T member 35///olfactory receptor family 2 subfamily T member 2	OR2T35///OR2T2	403244///401992	-0.128067	5.37046	-2.02003	0.0469412	0.151985	-4.57214
8157270	solute carrier family 31 member 1	SLC31A1	1317	-0.253341	10.5571	-2.01998	0.0469465	0.151988	-4.57224
8038343				-0.169878	6.89708	-2.01948	0.047	0.152146	-4.57319
8027312	zinc finger protein 429	ZNF429	353088	-0.262603	6.5806	-2.01921	0.0470281	0.152208	-4.57369
8103025	zinc finger protein 827	ZNF827	152485	-0.154999	8.50114	-2.01921	0.0470284	0.152208	-4.5737
8038547	napsin B aspartic peptidase, pseudogene	NAPSB	256236	-0.296828	7.33237	-2.01908	0.0470426	0.152239	-4.57395
8174675	SLC25A5 antisense RNA 1	SLC25A5-AS1	100303728	-0.116449	6.48581	-2.01894	0.0470572	0.152262	-4.57421
7976783	delta like non-canonical Notch ligand 1	DLK1	8788	-0.121435	6.72122	-2.01893	0.0470586	0.152262	-4.57424
7960436	FLJ44874 protein	FLJ44874	399990	-0.109778	5.29735	-2.01884	0.0470681	0.152278	-4.57441
7915286	palmitoyl-protein thioesterase 1	PPT1	5538	0.378063	8.05699	2.01878	0.0470738	0.152281	-4.57451
8139913				-0.103163	3.90539	-2.0184	0.0471152	0.1524	-4.57525
8180314	potassium calcium-activated channel subfamily M regulatory beta subunit 3	KCNMB3	27094	0.153377	5.91463	2.0181	0.0471462	0.152474	-4.5758
7959623	general transcription factor IIH subunit 3	GTF2H3	2967	0.156685	7.22657	2.01809	0.0471476	0.152474	-4.57582
7923043	potassium sodium-activated channel subfamily T member 2	KCNT2	343450	0.157206	4.82597	2.01805	0.0471517	0.152474	-4.5759
7894536				-0.148414	11.4116	-2.01794	0.0471634	0.152491	-4.57611
7894520				0.138131	10.9725	2.0179	0.047168	0.152491	-4.57619
8030133	nucleobindin 1	NUCB1	4924	-0.168529	10.5836	-2.01787	0.0471707	0.152491	-4.57624
7898594	5-hydroxytryptamine receptor 6	HTR6	3362	-0.123355	6.38139	-2.01769	0.0471901	0.152539	-4.57658
8116734	lymphocyte antigen 86	LY86	9450	-0.438639	5.76664	-2.01742	0.047219	0.15259	-4.5771
8166899	nyctalopin	NYX	60506	-0.108404	6.7644	-2.01742	0.0472194	0.15259	-4.5771
8101810				-0.140533	4.97775	-2.01741	0.0472199	0.15259	-4.57711
7892796				0.117805	13.1053	2.0173	0.0472323	0.152616	-4.57733
7954940	periphilin 1	PPHLN1	51535	-0.100697	8.29233	-2.01687	0.0472783	0.15273	-4.57815
7945418				-0.203989	8.45139	-2.01687	0.0472783	0.15273	-4.57815
7990818	BCL2 related protein A1	BCL2A1	597	0.503943	6.83608	2.01684	0.0472813	0.15273	-4.5782
7943859	testis expressed 12	TEX12	56158	-0.0899532	4.48336	-2.01655	0.0473124	0.152799	-4.57875
8012464	uncharacterized LOC100128288	LOC100128288	100128288	-0.145953	6.33033	-2.01654	0.0473128	0.152799	-4.57876
8090343	Kruppel like factor 15	KLF15	28999	-0.11213	6.38952	-2.01651	0.0473167	0.152799	-4.57883
7892797				-0.177876	7.99766	-2.01619	0.0473509	0.152895	-4.57944
8168873	armadillo repeat containing, X-linked 6	ARMCX6	54470	0.237002	7.33196	2.01604	0.0473662	0.15293	-4.57971
7918876				-0.178552	6.49924	-2.01575	0.0473979	0.153017	-4.58027
8167957	zinc finger CCCH-type containing 12B	ZC3H12B	340554	-0.137527	5.64344	-2.0157	0.0474034	0.153017	-4.58037
8056999	tetratricopeptide repeat domain 30A	TTC30A	92104	0.137873	6.07644	2.01566	0.047407	0.153017	-4.58043
8126259	O-acyl-ADP-ribose deacylase 1	OARD1	221443	-0.128618	7.51449	-2.0154	0.0474355	0.153094	-4.58094
7973813	adaptor related protein complex 4 sigma 1 subunit	AP4S1	11154	-0.14334	4.99608	-2.01514	0.047463	0.153168	-4.58142
8160478	caspase activity and apoptosis inhibitor 1	CAAP1	79886	0.125223	6.75977	2.01503	0.0474746	0.15319	-4.58163
8141311	family with sequence similarity 200 member A	FAM200A	221786	-0.113788	5.43582	-2.01486	0.0474929	0.153235	-4.58195
8050441				-0.183791	7.23476	-2.01479	0.0475005	0.153244	-4.58208
8173613	ring finger protein, LIM domain interacting	RLIM	51132	0.157211	9.40628	2.01469	0.0475119	0.153266	-4.58229
8139299	DAN polymerase delta 2, accessory subunit	POLD2	5425	0.180942	8.64636	2.01449	0.0475327	0.153318	-4.58265
8088636	HHSL751	LOC100508226	100508226	-0.249177	6.35273	-2.01435	0.0475474	0.153351	-4.58291
7933219	olfactory receptor family 13 subfamily A member 1	OR13A1	79290	-0.12116	5.27112	-2.01418	0.0475662	0.153353	-4.58324
8051185				0.0769735	3.48666	2.01418	0.0475663	0.153353	-4.58325
8169808	proline rich 32	PRR32	100130613	-0.120475	4.75683	-2.01413	0.0475711	0.153353	-4.58333
8104163	leucine rich repeat containing 14B	LRRC14B	389257	-0.11935	6.13446	-2.01413	0.0475715	0.153353	-4.58334
8146637	YTH N6-methyladenosine RNA binding protein 3	YTHDF3	253943	-0.128903	9.01155	-2.01413	0.0475717	0.153353	-4.58334
8067602	Na+/K+ transporting ATPase interacting 4	NKAIN4	128414	-0.135908	5.98358	-2.01409	0.0475756	0.153353	-4.58341
8070574	trefoil factor 2	TFF2	7032	0.570307	6.52865	2.01399	0.047587	0.153359	-4.58361
8015312	keratin 36	KRT36	8689	-0.0892688	5.08304	-2.01392	0.0475942	0.153359	-4.58374
8003991	misshapen like kinase 1	MINK1	50488	-0.108791	9.1109	-2.01391	0.0475949	0.153359	-4.58375
8035177	solute carrier family 35 member E1	SLC35E1	79939	-0.0953061	9.24981	-2.0139	0.047596	0.153359	-4.58377
7977571	O-sialoglycoprotein endopeptidase	OSGEP	55644	-0.120544	6.73355	-2.01379	0.0476078	0.153382	-4.58398
7947828	myosin binding protein C, cardiac	MYBPC3	4607	-0.107639	7.02273	-2.01348	0.0476419	0.153477	-4.58458
7967456	Rab interacting lysosomal protein like 2	RILPL2	196383	0.268658	6.96944	2.01307	0.0476858	0.153603	-4.58535
8099887	ribosomal protein L9 pseudogene 11///ribosomal protein L9	RPL9P11///RPL9	642740///6133	-0.17007	10.6553	-2.01279	0.0477153	0.153684	-4.58587
8032509	G protein subunit gamma 7	GNG7	2788	-0.248855	7.16494	-2.0127	0.0477253	0.153701	-4.58605
8070896	long intergenic non-protein coding RNA 315	LINC00315	246704	-0.110223	6.41512	-2.01254	0.0477428	0.153742	-4.58635
8060484	small nucleolar RNA, C/D box 56///NOP56 ribonucleoprotein	SNORD56///NOP56	26793///10528	0.177415	7.14773	2.01234	0.0477637	0.153795	-4.58672
7895581				0.183225	3.11703	2.01222	0.0477773	0.153812	-4.58696
7894551				0.098528	11.1584	2.01221	0.0477784	0.153812	-4.58698
7980338	interferon regulatory factor 2 binding protein like	IRF2BPL	64207	0.13681	7.95505	2.01205	0.0477953	0.153852	-4.58728
8045224	APC membrane recruitment protein 3	AMER3	205147	-0.114763	6.1666	-2.01184	0.0478179	0.15391	-4.58767
8169657	sosondowah ankyrin repeat domain family member D	SOWAHD	347454	-0.0983388	6.8206	-2.01142	0.0478631	0.15404	-4.58847
7953697				-0.1412	7.10324	-2.01137	0.047869	0.154044	-4.58857
8102904	uncoupling protein 1	UCP1	7350	0.106615	5.09689	2.01116	0.0478911	0.154101	-4.58896
7896707				-0.245719	8.73975	-2.01109	0.0478994	0.154112	-4.5891
7958846	protein tyrosine phosphatase, non-receptor type 11	PTPN11	5781	0.152605	8.18981	2.01092	0.0479172	0.154155	-4.58941
8124337	solute carrier family 17 member 1	SLC17A1	6568	-0.0997211	4.46409	-2.01078	0.0479321	0.154188	-4.58967
7990457	mannosidase alpha class 2C member 1	MAN2C1	4123	-0.120822	8.76756	-2.01068	0.0479433	0.15419	-4.58987
8174201	brain expressed X-linked 1	BEX1	55859	-0.162423	5.75238	-2.01065	0.0479462	0.15419	-4.58992
7917304	mucolipin 3	MCOLN3	55283	0.371833	6.24789	2.01065	0.0479467	0.15419	-4.58993
7965812	N-acetylglucosamine-1-phosphate transferase alpha and beta subunits	GNPTAB	79158	0.181744	7.92963	2.01053	0.0479594	0.154216	-4.59015
8149627				0.0816501	4.47361	2.0104	0.0479738	0.154247	-4.5904
8112260	DEP domain containing 1B	DEPDC1B	55789	0.224198	6.49995	2.01028	0.0479862	0.154272	-4.59062
7917771	deoxynucleotidyltransferase terminal interacting protein 2	DNTTIP2	30836	0.160112	8.03492	2.00993	0.0480248	0.154378	-4.59129
7914296	pumilio RNA binding family member 1///pumilio RNA binding family member 1	PUM1///PUM1	9698///9698	0.0930845	9.55007	2.0099	0.0480283	0.154378	-4.59136
8163383	sushi domain containing 1	SUSD1	64420	0.127408	8.28019	2.00984	0.0480339	0.154381	-4.59145
7918235	AKNA domain containing 1	AKNAD1	254268	-0.10617	4.86437	-2.00975	0.0480442	0.154399	-4.59163
8127776	PRO2122	LOC100131508	100131508	0.119369	3.62397	2.00967	0.0480526	0.154411	-4.59178
7990894	golgin A6 family-like 3///golgin A6 family-like 10///golgin A6 family-like 4///golgin A6 family-like 17, pseudogene///golgin A6 family-like 9///golgin A6 family-like 5, pseudogene	GOLGA6L3///GOLGA6L10///GOLGA6L4///GOLGA6L17P///GOLGA6L9///GOLGA6L5P	100133220///647042///643707///642402///440295///374650	0.130047	7.41276	2.00947	0.0480747	0.154463	-4.59217
7966127	selectin P ligand	SELPLG	6404	0.408693	8.12902	2.00941	0.0480814	0.154463	-4.59228
8024934	zinc and ring finger 4	ZNRF4	148066	-0.148453	5.92786	-2.00939	0.0480826	0.154463	-4.5923
8022007				-0.140528	5.76621	-2.00927	0.0480958	0.154476	-4.59253
8180242				-0.0830031	5.38059	-2.00927	0.0480962	0.154476	-4.59254
7958842				-0.248208	5.07009	-2.00919	0.0481044	0.154488	-4.59268
8120719	CD109 molecule	CD109	135228	0.329357	5.40949	2.00908	0.0481171	0.154514	-4.59291
8007826	signal peptide peptidase like 2C	SPPL2C	162540	-0.113938	6.86575	-2.00884	0.0481429	0.154582	-4.59335
7938800	lactate dehydrogenase A like 6A	LDHAL6A	160287	-0.10406	4.54417	-2.00867	0.0481615	0.154626	-4.59368
8151052				-0.102312	4.66622	-2.00858	0.0481707	0.154641	-4.59384
8013399	unc-51 like autophagy activating kinase 2	ULK2	9706	0.141738	6.36998	2.00854	0.0481755	0.154641	-4.59392
8059277				0.25084	6.80314	2.00844	0.0481865	0.154662	-4.59411
8023977	granzyme M	GZMM	3004	-0.126556	7.33179	-2.0081	0.0482233	0.154765	-4.59475
8019643	double C2 domain beta	DOC2B	8447	0.334231	6.21571	2.00786	0.0482491	0.154833	-4.5952
8027604	KIAA0355	KIAA0355	9710	-0.116863	7.52951	-2.00766	0.0482705	0.154887	-4.59557
8176286	phosphatidylinositol specific phospholipase C X domain containing 1	PLCXD1	55344	0.153576	7.09796	2.00757	0.0482803	0.154903	-4.59574
8061490	family with sequence similarity 182 member B///family with sequence similarity 182 member A	FAM182B///FAM182A	728882///284800	-0.123244	5.7905	-2.00739	0.0483008	0.154954	-4.5961
7925773	zinc finger protein 692///zinc finger protein 692	ZNF692///ZNF692	55657///55657	-0.100904	7.78894	-2.00725	0.0483157	0.154987	-4.59636
7961259	PRH1-PRR4 readthrough///proline rich protein HaeIII subfamily 1	PRH1-PRR4///PRH1	100533464///5554	-0.13727	6.03014	-2.00673	0.0483722	0.155147	-4.59734
8176644	thymosin beta 4, Y-linked	TMSB4Y	9087	-0.119711	6.06483	-2.0067	0.048375	0.155147	-4.59739
8047377				0.206048	4.95491	2.00637	0.0484118	0.15525	-4.59803
7929511	ectonucleoside triphosphate diphosphohydrolase 1	ENTPD1	953	0.465718	8.15828	2.00624	0.0484258	0.15528	-4.59827
8012469	ribosomal protein L26	RPL26	6154	0.132931	8.45174	2.00619	0.0484312	0.155281	-4.59836
8094271	mediator complex subunit 28	MED28	80306	-0.135399	8.22595	-2.00614	0.0484363	0.155281	-4.59845
8135763	Wnt family member 16	WNT16	51384	-0.0952151	5.76204	-2.00607	0.0484442	0.155281	-4.59859
7903188	polypyrimidine tract binding protein 2	PTBP2	58155	0.175068	7.23897	2.00606	0.0484449	0.155281	-4.5986
7895248				0.14778	11.0369	2.00572	0.0484822	0.155386	-4.59924
8005449	keratin 17	KRT17	3872	0.226302	6.88215	2.00549	0.0485081	0.155454	-4.59969
8009951	integrin subunit beta 4	ITGB4	3691	0.271294	10.2077	2.00534	0.048524	0.155479	-4.59997
8015868	membrane palmitoylated protein 2	MPP2	4355	-0.0895249	5.47743	-2.00533	0.0485252	0.155479	-4.59999
8145134				0.15843	4.67127	2.00518	0.0485419	0.155517	-4.60027
8159491	complement component 8, gamma polypeptide	C8G	733	-0.274996	8.00014	-2.0051	0.0485496	0.155527	-4.60041
7903753	endogenous retrovirus group K11 member 1///glutathione S-transferase mu 2 (muscle)	ERVK11-1///GSTM2	100859922///2946	-0.205538	8.26466	-2.00502	0.0485591	0.155543	-4.60057
8117594	histone cluster 1, H2bm	HIST1H2BM	8342	0.359399	9.71598	2.00487	0.0485758	0.155581	-4.60086
7929689	MARVEL domain containing 1	MARVELD1	83742	0.139895	7.98916	2.00479	0.0485839	0.155592	-4.601
8001030	PYD and CARD domain containing	PYCARD	29108	0.142825	9.00142	2.00472	0.0485917	0.155602	-4.60113
7910492				-0.147415	5.93309	-2.00467	0.0485976	0.155602	-4.60124
8121510	ribosome production factor 2 homolog	RPF2	84154	0.248661	6.86581	2.00463	0.0486015	0.155602	-4.6013
8163402	polypyrimidine tract binding protein 3	PTBP3	9991	-0.0954991	9.72267	-2.00459	0.0486058	0.155602	-4.60138
7917466				-0.129869	5.42079	-2.0045	0.0486155	0.155618	-4.60154
8103879	claudin 24	CLDN24	100132463	0.0904299	4.06483	2.00438	0.0486288	0.155646	-4.60177
8016600	tachykinin 4 (hemokinin)	TAC4	255061	-0.114271	6.60888	-2.00424	0.0486447	0.155682	-4.60205
8097252	Bardet-Biedl syndrome 12	BBS12	166379	-0.167506	5.89531	-2.00377	0.0486955	0.155779	-4.60292
7920185	late cornified envelope 3D	LCE3D	84648	-0.134689	6.17471	-2.00373	0.0487005	0.155779	-4.60301
8163109	ferric chelate reductase 1 like	FRRS1L	23732	-0.117176	6.59714	-2.0037	0.0487037	0.155779	-4.60306
8141737	myosin light chain 10	MYL10	93408	-0.0941631	5.38108	-2.00368	0.048706	0.155779	-4.6031
7931656	double homeobox 4///double homeobox 1///double homeobox 5	DUX4///DUX1///DUX5	100288687///26584///26581	-0.127355	7.30586	-2.00357	0.0487173	0.155779	-4.6033
7931659	double homeobox 4///double homeobox 1///double homeobox 5	DUX4///DUX1///DUX5	100288687///26584///26581	-0.127355	7.30586	-2.00357	0.0487173	0.155779	-4.6033
7931662	double homeobox 4///double homeobox 1///double homeobox 5	DUX4///DUX1///DUX5	100288687///26584///26581	-0.127355	7.30586	-2.00357	0.0487173	0.155779	-4.6033
7931668	double homeobox 4///double homeobox 1///double homeobox 5	DUX4///DUX1///DUX5	100288687///26584///26581	-0.127355	7.30586	-2.00357	0.0487173	0.155779	-4.6033
7931671	double homeobox 4///double homeobox 1///double homeobox 5	DUX4///DUX1///DUX5	100288687///26584///26581	-0.127355	7.30586	-2.00357	0.0487173	0.155779	-4.6033
8089234	zinc finger and BTB domain containing 11	ZBTB11	27107	-0.099652	8.02587	-2.00331	0.0487461	0.155856	-4.60379
7894994				0.196143	6.97766	2.00327	0.0487509	0.155857	-4.60388
8006085	EF-hand calcium binding domain 5	EFCAB5	374786	-0.120013	4.57408	-2.00303	0.0487764	0.155909	-4.60431
7896103				0.138256	10.056	2.00303	0.0487765	0.155909	-4.60432
8148772	HGH1 homolog	HGH1	51236	-0.0960263	7.96503	-2.00287	0.0487947	0.155952	-4.60463
8031956	zinc finger protein 324	ZNF324	25799	-0.128864	7.1154	-2.0028	0.0488016	0.155959	-4.60475
7991214	de-etiolated homolog 1 (Arabidopsis)	DET1	55070	-0.246703	5.98088	-2.00247	0.0488385	0.156062	-4.60538
8117178	neurensin 1	NRSN1	140767	-0.109689	5.57642	-2.00241	0.0488452	0.156068	-4.60549
8092836	carboxypeptidase N subunit 2	CPN2	1370	-0.161651	6.59647	-2.00233	0.048854	0.156081	-4.60565
8035903				-0.182187	6.30765	-2.00213	0.0488758	0.156125	-4.60602
7900635	family with sequence similarity 183 member A	FAM183A	440585	-0.142516	6.06219	-2.00212	0.0488771	0.156125	-4.60604
8087236	DALR anticodon binding domain containing 3	DALRD3	55152	-0.0820269	7.97016	-2.00203	0.048887	0.156136	-4.60621
8020162	solute carrier family 35 member G4///solute carrier family 35 member G6///solute carrier family 35 member G3///solute carrier family 35 member G5	SLC35G4///SLC35G6///SLC35G3///SLC35G5	646000///643664///146861///83650	-0.120739	7.15688	-2.002	0.04889	0.156136	-4.60626
8147019	zinc finger C2HC-type containing 1A	ZC2HC1A	51101	0.325534	6.27644	2.00177	0.0489154	0.156202	-4.6067
7926596	COMMD3-BMI1 readthrough///COMM domain containing 3	COMMD3-BMI1///COMMD3	100532731///23412	0.103272	7.75166	2.00141	0.0489554	0.156314	-4.60738
7977609	olfactory receptor family 6 subfamily S member 1	OR6S1	341799	-0.109792	4.56996	-2.00137	0.0489597	0.156314	-4.60746
8023882	zinc finger protein 516	ZNF516	9658	-0.0983512	6.88043	-2.0013	0.0489665	0.156318	-4.60757
8152703	F-box protein 32	FBXO32	114907	-0.243349	7.884	-2.00127	0.0489705	0.156318	-4.60764
7896336				0.44357	5.35318	2.00112	0.0489867	0.156355	-4.60792
8161341	SPATA31 subfamily A member 5///SPATA31 subfamily A member 3///SPATA31 subfamily A member 1///SPATA31 subfamily C member 2///SPATA31 subfamily A pseudogene///SPATA31 subfamily C member 1///SPATA31 subfamily A member 6///SPATA31 subfamily A member 7	SPATA31A5///SPATA31A3///SPATA31A1///SPATA31C2///LOC642943///SPATA31C1///SPATA31A6///SPATA31A7	727905///727830///647060///645961///642943///441452///389730///26165	-0.0925957	5.75324	-2.00092	0.0490091	0.156412	-4.6083
8157922	LIM homeobox transcription factor 1 beta	LMX1B	4010	-0.104067	6.59604	-2.00063	0.0490404	0.156496	-4.60884
8118564	major histocompatibility complex, class II, DQ alpha 2///major histocompatibility complex, class II, DQ alpha 1	HLA-DQA2///HLA-DQA1	3118///3117	0.45284	8.39727	2.00048	0.0490575	0.156511	-4.60913
8098730	double homeobox 4///double homeobox 1///double homeobox 5	DUX4///DUX1///DUX5	100288687///26584///26581	-0.126829	7.39381	-2.00046	0.0490591	0.156511	-4.60916
8098743	double homeobox 4///double homeobox 1///double homeobox 5	DUX4///DUX1///DUX5	100288687///26584///26581	-0.126829	7.39381	-2.00046	0.0490591	0.156511	-4.60916
8058147	peptidylprolyl isomerase like 3	PPIL3	53938	0.156194	7.29326	2.0003	0.0490773	0.156554	-4.60947
8006181				-0.162087	6.76965	-2.00023	0.0490854	0.156565	-4.6096
8088526	THO complex 7	THOC7	80145	0.170565	8.09019	2.00018	0.0490906	0.156566	-4.60969
8177116				-0.159427	5.28202	-2.00004	0.0491056	0.156599	-4.60995
8168727				0.120308	4.93309	1.9997	0.049144	0.156707	-4.61061
8145954	transforming acidic coiled-coil containing protein 1	TACC1	6867	0.1761	8.14808	1.99949	0.049167	0.156765	-4.611
8059674	G protein-coupled receptor 55	GPR55	9290	-0.141613	6.27319	-1.99912	0.0492079	0.156879	-4.61169
7913824	arginine and serine rich protein 1	RSRP1	57035	0.15076	8.31119	1.99908	0.0492123	0.156879	-4.61177
8130403				-0.105595	8.14337	-1.99892	0.0492301	0.156921	-4.61207
8062794	TOX high mobility group box family member 2	TOX2	84969	-0.113568	5.73084	-1.99884	0.0492383	0.156932	-4.61221
8149551	pleckstrin and Sec7 domain containing 3	PSD3	23362	-0.206652	7.55319	-1.99844	0.0492829	0.157059	-4.61297
7955797	anti-Mullerian hormone receptor type 2	AMHR2	269	-0.101392	5.79947	-1.99821	0.0493084	0.157116	-4.6134
8116696	chromosome 6 open reading frame 201	C6orf201	404220	-0.0856036	5.28584	-1.99815	0.0493149	0.157116	-4.61351
8114780	protocadherin 12	PCDH12	51294	0.15722	5.94623	1.99813	0.0493171	0.157116	-4.61355
8092532				0.16391	10.1464	1.99805	0.0493261	0.157116	-4.6137
8010161	septin 9	SEPT9	10801	-0.0821166	9.30047	-1.99803	0.0493288	0.157116	-4.61375
7985662	phosphodiesterase 8A	PDE8A	5151	-0.154387	8.76926	-1.99802	0.0493292	0.157116	-4.61375
7946004	olfactory receptor family 51 subfamily S member 1	OR51S1	119692	-0.128952	6.02524	-1.99786	0.0493469	0.157144	-4.61405
8018324	golgi associated, gamma adaptin ear containing, ARF binding protein 3	GGA3	23163	-0.0984711	8.29145	-1.99783	0.0493502	0.157144	-4.61411
8109490	sarcoglycan delta	SGCD	6444	0.176237	5.66114	1.99781	0.0493522	0.157144	-4.61415
8123230	calcineurin like EF-hand protein 1 pseudogene	LOC729603	729603	0.111583	6.4822	1.99773	0.0493616	0.157151	-4.6143
7990714	cholinergic receptor nicotinic alpha 3 subunit	CHRNA3	1136	-0.159387	5.69086	-1.99765	0.049371	0.157151	-4.61446
8068305	intersectin 1	ITSN1	6453	-0.139987	7.39451	-1.99763	0.0493732	0.157151	-4.6145
7964076	canopy FGF signaling regulator 2	CNPY2	10330	0.0931898	8.08824	1.99763	0.0493732	0.157151	-4.6145
8025478	ZNF559-ZNF177 readthrough///zinc finger protein 559	ZNF559-ZNF177///ZNF559	100529215///84527	-0.174995	6.40951	-1.9974	0.0493979	0.157215	-4.61492
8170990	microRNA 664b///small nucleolar RNA, H/ACA box 36A///dyskerin pseudouridine synthase 1	MIR664B///SNORA36A///DKC1	100847052///677817///1736	-0.336298	5.61398	-1.99707	0.0494347	0.157317	-4.61554
7896151				0.0888522	13.2838	1.99668	0.0494778	0.157439	-4.61627
8084002	potassium calcium-activated channel subfamily M regulatory beta subunit 2	KCNMB2	10242	-0.123392	4.82121	-1.99662	0.0494843	0.157444	-4.61638
7894387				0.260433	3.48994	1.99655	0.0494926	0.157456	-4.61652
7950597	chloride nucleotide-sensitive channel 1A	CLNS1A	1207	-0.148694	8.26564	-1.99642	0.0495073	0.157487	-4.61677
8054209	lysozyme g1	LYG1	129530	-0.0831084	5.80281	-1.99634	0.0495161	0.157487	-4.61692
7906041	death associated protein 3	DAP3	7818	0.111223	7.57114	1.99633	0.0495166	0.157487	-4.61693
8170531	MAGE family member A4	MAGEA4	4103	-0.145299	5.13497	-1.99625	0.0495258	0.157489	-4.61709
8044882	erythrocyte membrane protein band 4.1 like 5	EPB41L5	57669	-0.184497	7.82335	-1.99619	0.0495322	0.157489	-4.61719
8105328	sorting nexin 18	SNX18	112574	-0.10735	6.80021	-1.99617	0.0495344	0.157489	-4.61723
8128001	glycoprotein hormones, alpha polypeptide	CGA	1081	-0.11809	4.89274	-1.99616	0.0495362	0.157489	-4.61726
7960919	microfibrillar associated protein 5	MFAP5	8076	-0.410682	5.77948	-1.99588	0.0495672	0.157572	-4.61779
8086222	sodium voltage-gated channel alpha subunit 5	SCN5A	6331	-0.103351	5.53807	-1.99554	0.0496049	0.157677	-4.61842
7969701				-0.111185	3.64076	-1.99505	0.049659	0.157834	-4.61933
8091863	SLIT and NTRK like family member 3	SLITRK3	22865	-0.109505	4.51511	-1.99488	0.0496779	0.157855	-4.61965
8081032				-0.106747	5.12169	-1.99487	0.0496801	0.157855	-4.61969
7984660				0.208451	8.38839	1.99486	0.0496805	0.157855	-4.6197
8159873				-0.135981	6.2499	-1.99483	0.0496844	0.157855	-4.61976
7924327	G-patch domain containing 2	GPATCH2	55105	0.10509	7.08549	1.99461	0.0497081	0.157909	-4.62016
7998722	small nucleolar RNA, C/D box 60	SNORD60	26788	-0.399054	6.12143	-1.99459	0.0497111	0.157909	-4.62021
8007208	heat shock protein family B (small) member 9	HSPB9	94086	-0.101827	5.38903	-1.9945	0.0497206	0.157924	-4.62037
7996393	core-binding factor beta subunit	CBFB	865	0.245096	8.70575	1.99443	0.0497286	0.157927	-4.62051
8159220	olfactomedin 1	OLFM1	10439	0.256874	6.49974	1.99441	0.0497311	0.157927	-4.62055
7966268	GIT ArfGAP 2	GIT2	9815	-0.148825	9.46847	-1.99433	0.0497401	0.157941	-4.6207
8095574	deoxycytidine kinase	DCK	1633	-0.243579	7.84922	-1.99396	0.0497815	0.158057	-4.6214
8178205	major histocompatibility complex, class II, DQ alpha 2///major histocompatibility complex, class II, DQ alpha 1	HLA-DQA2///HLA-DQA1	3118///3117	0.46087	8.40084	1.99364	0.0498167	0.158154	-4.62199
8161458	uncharacterized LOC102724238///uncharacterized LOC100126582///fibroblast growth factor 7 pseudogene 3///uncharacterized LOC403323///fibroblast growth factor 7 pseudogene 6	LOC102724238///LOC100126582///FGF7P3///LOC403323///FGF7P6	102724238///100126582///654466///403323///387628	-0.120302	6.31854	-1.99349	0.0498338	0.158181	-4.62228
8059158	galactosidase beta 1 like	GLB1L	79411	-0.20291	7.19443	-1.99348	0.0498347	0.158181	-4.62229
7894215				-0.193894	6.81117	-1.99308	0.049879	0.15829	-4.62303
8004948	shisa family member 6	SHISA6	388336	-0.101318	5.95565	-1.99306	0.0498818	0.15829	-4.62308
7960878	POU class 5 homeobox 1 pseudogene 3///POU class 5 homeobox 1 pseudogene 3	POU5F1P3///POU5F1P3	642559///642559	-0.176045	6.95808	-1.99299	0.0498896	0.15829	-4.62321
8033960	ferredoxin 1 like	FDX1L	112812	-0.117022	7.25652	-1.99297	0.0498919	0.15829	-4.62325
8121454	G protein-coupled receptor 6	GPR6	2830	-0.127965	7.21361	-1.99296	0.0498929	0.15829	-4.62327
8034747	chromosome 19 open reading frame 67	C19orf67	646457	-0.0957593	6.6489	-1.99291	0.0498987	0.158293	-4.62337
8102523	fatty acid binding protein 2	FABP2	2169	-0.680089	10.7035	-1.99279	0.049912	0.158301	-4.62359
7924603	lamin B receptor	LBR	3930	0.176786	8.71792	1.99277	0.049914	0.158301	-4.62362
7939900	olfactory receptor family 4 subfamily C member 13	OR4C13	283092	0.176642	4.84668	1.99275	0.0499163	0.158301	-4.62366
7991367	C15orf38-AP3S2 readthrough///actin-related protein 2/3 complex inhibitor	C15orf38-AP3S2///ARPIN	100526783///348110	-0.134493	8.79235	-1.99272	0.0499202	0.158301	-4.62373
8013026	zinc finger protein 287	ZNF287	57336	0.137853	4.79893	1.99251	0.0499434	0.15836	-4.62411
7995328				-0.177452	8.61095	-1.99228	0.0499687	0.158408	-4.62454
7995346				-0.159001	6.89209	-1.99227	0.0499698	0.158408	-4.62456
8179041	major histocompatibility complex, class I, H (pseudogene)///major histocompatibility complex, class I, C///major histocompatibility complex, class I, B///major histocompatibility complex, class I, A///major histocompatibility complex, class I, B///major histocompatibility complex, class I, A	HLA-H///HLA-C///HLA-B///HLA-A///HLA-B///HLA-A	3136///3107///3106///3105///3106///3105	0.0661531	13.4922	1.99225	0.0499728	0.158408	-4.62461
8094599	Kruppel like factor 3	KLF3	51274	-0.172387	10.2034	-1.99211	0.0499883	0.158441	-4.62487
7897288	espin	ESPN	83715	-0.118732	8.67897	-1.99205	0.0499953	0.158449	-4.62498
7893185				0.271217	5.66747	1.99194	0.0500074	0.158472	-4.62519
7977598	ribonuclease A family member 12 (inactive)///ribonuclease A family member 11 (inactive)	RNASE12///RNASE11	493901///122651	-0.0856105	3.99752	-1.9919	0.0500122	0.158472	-4.62527
8032273				-0.121289	5.28075	-1.9916	0.0500456	0.158563	-4.62583
8163017				-0.118639	4.78758	-1.99128	0.0500817	0.158662	-4.62643
8164438	microRNA 219a-2	MIR219A2	407003	-0.113495	5.62968	-1.99112	0.050099	0.158702	-4.62672
8069863	keratin associated protein 8-1	KRTAP8-1	337879	-0.104611	5.71354	-1.99101	0.0501118	0.158727	-4.62693
7910706	galectin 8	LGALS8	3964	0.157984	8.74432	1.99058	0.0501595	0.158863	-4.62773
7892962				0.392552	4.74647	1.99003	0.050222	0.159046	-4.62877
8055350	transmembrane protein 163	TMEM163	81615	0.370893	6.33491	1.98989	0.0502373	0.159068	-4.62903
7940924	phospholipase C beta 3	PLCB3	5331	-0.295409	9.72522	-1.98985	0.0502424	0.159068	-4.62911
7893978				0.250675	4.78964	1.98984	0.0502436	0.159068	-4.62913
7926368	vimentin	VIM	7431	0.459137	9.73422	1.98979	0.0502482	0.159068	-4.62921
7948834				-0.124021	6.90088	-1.98963	0.0502672	0.159113	-4.62952
8024306	APC2, WNT signaling pathway regulator	APC2	10297	-0.122466	6.46748	-1.98928	0.0503059	0.159221	-4.63017
7895319				0.192283	7.6264	1.98918	0.0503179	0.159243	-4.63037
7946321	olfactory receptor family 5 subfamily P member 1 pseudogene	OR5P1P	79283	-0.10679	4.65099	-1.98898	0.05034	0.159298	-4.63073
8044304	RANBP2-like and GRIP domain containing 2///RANBP2-like and GRIP domain containing 6///RANBP2-like and GRIP domain containing 8///RANBP2-like and GRIP domain containing 3///RANBP2-like and GRIP domain containing 1///RANBP2-like and GRIP domain containing 4///RANBP2-like and GRIP domain containing 5///RAN binding protein 2	RGPD2///RGPD6///RGPD8///RGPD3///RGPD1///RGPD4///RGPD5///RANBP2	729857///729540///727851///653489///400966///285190///84220///5903	0.112827	9.63631	1.98872	0.0503696	0.159377	-4.63123
8036110	ATPase H+/K+ transporting alpha subunit	ATP4A	495	-0.111567	6.00128	-1.98865	0.0503773	0.159386	-4.63135
8140020	NOP2/Sun RNA methyltransferase family member 5	NSUN5	55695	-0.110125	8.43926	-1.98841	0.0504042	0.159456	-4.6318
8152640				-0.153832	4.48376	-1.98804	0.0504459	0.159573	-4.63249
8054557	RANBP2-like and GRIP domain containing 2///RANBP2-like and GRIP domain containing 6///RANBP2-like and GRIP domain containing 8///RANBP2-like and GRIP domain containing 3///RANBP2-like and GRIP domain containing 1///RANBP2-like and GRIP domain containing 4///RANBP2-like and GRIP domain containing 5///RAN binding protein 2	RGPD2///RGPD6///RGPD8///RGPD3///RGPD1///RGPD4///RGPD5///RANBP2	729857///729540///727851///653489///400966///285190///84220///5903	0.116465	9.73322	1.98773	0.0504806	0.159667	-4.63307
8122717	RAET1E antisense RNA 1	RAET1E-AS1	100652739	-0.122447	6.54327	-1.9874	0.0505183	0.159764	-4.63369
7928516	sterile alpha motif domain containing 8	SAMD8	142891	-0.11073	7.44298	-1.98738	0.0505208	0.159764	-4.63373
8165934	shroom family member 2	SHROOM2	357	0.104601	6.15638	1.9872	0.0505407	0.159805	-4.63406
8171271	family with sequence similarity 9 member B	FAM9B	171483	-0.105538	4.83453	-1.9871	0.0505526	0.159805	-4.63426
7917080	dihydrolipoamide S-succinyltransferase pseudogene 1	DLSTP1	1744	-0.143618	6.84539	-1.98709	0.0505539	0.159805	-4.63428
8124695	ring finger protein 39	RNF39	80352	0.165371	6.80187	1.98705	0.050558	0.159805	-4.63435
8178326	ring finger protein 39	RNF39	80352	0.165371	6.80187	1.98705	0.050558	0.159805	-4.63435
8035939				-0.129802	5.38353	-1.98694	0.0505705	0.159817	-4.63455
8004086	ubiquitin specific peptidase 6	USP6	9098	-0.118678	5.38326	-1.98689	0.050576	0.159817	-4.63465
8027167				0.0862507	2.92701	1.98689	0.0505761	0.159817	-4.63465
7970082				-0.136816	5.54993	-1.98674	0.0505927	0.159855	-4.63492
8090152	rhophilin associated tail protein 1B///rhophilin associated tail protein 1	ROPN1B///ROPN1	152015///54763	-0.0863877	4.27733	-1.98622	0.0506517	0.160026	-4.6359
7938047				-0.12941	5.44511	-1.98615	0.0506599	0.160036	-4.63603
7892746				0.160446	3.86074	1.98568	0.050713	0.160189	-4.63691
7943437				-0.111061	4.14077	-1.98543	0.0507419	0.160265	-4.63738
7936516	heat shock protein family A (Hsp70) member 12A	HSPA12A	259217	0.133359	6.67434	1.98536	0.0507497	0.160268	-4.63751
7954398	spexin hormone	SPX	80763	-0.0988222	4.36362	-1.98533	0.0507524	0.160268	-4.63756
7943958	5-hydroxytryptamine receptor 3B	HTR3B	9177	-0.0971354	4.77121	-1.98512	0.0507768	0.160328	-4.63796
8122803				0.129295	4.03899	1.98505	0.0507844	0.160328	-4.63808
7933190	uncharacterized LOC100131195	LOC100131195	100131195	-0.107993	5.15755	-1.98504	0.0507861	0.160328	-4.63811
8130438	transcription factor B1, mitochondrial	TFB1M	51106	0.163187	6.94945	1.98488	0.0508043	0.160371	-4.63841
8170590	NAD(P) dependent steroid dehydrogenase-like	NSDHL	50814	-0.179562	8.30002	-1.98473	0.0508215	0.16041	-4.63869
8026339	small nuclear ribonucleoprotein polypeptide G	SNRPG	6637	0.242153	8.72409	1.98435	0.0508644	0.160513	-4.6394
8126674	t-complex-associated-testis-expressed 1	TCTE1	202500	-0.099652	6.04518	-1.98434	0.0508652	0.160513	-4.63941
7977474				-0.118895	5.14046	-1.98431	0.0508687	0.160513	-4.63947
7972810	cysteinyl-tRNA synthetase 2, mitochondrial (putative)	CARS2	79587	-0.112307	8.20704	-1.9841	0.0508926	0.160573	-4.63986
7940971	potassium two pore domain channel subfamily K member 4	KCNK4	50801	-0.111451	6.702	-1.98401	0.0509029	0.16059	-4.64003
8109161	Rho guanine nucleotide exchange factor 37	ARHGEF37	389337	-0.170778	6.90016	-1.98396	0.050909	0.160594	-4.64013
7975410				-0.125628	6.42259	-1.98378	0.0509287	0.160641	-4.64046
7935892	fibroblast growth factor 8	FGF8	2253	-0.128021	6.45462	-1.98371	0.0509369	0.160644	-4.64059
8105181	mitochondrial ribosomal protein S30	MRPS30	10884	0.123974	8.18218	1.98366	0.0509432	0.160644	-4.64069
8110569	sequestosome 1	SQSTM1	8878	-0.146007	9.36874	-1.98365	0.0509441	0.160644	-4.64071
8100599				-0.111959	4.71822	-1.9833	0.0509839	0.16074	-4.64136
8113445	F-box and leucine rich repeat protein 17	FBXL17	64839	-0.087246	7.81629	-1.9833	0.0509842	0.16074	-4.64137
8076025	phospholipase A2 group VI	PLA2G6	8398	-0.128653	6.42498	-1.98306	0.0510117	0.160803	-4.64182
8159541	chromosome 9 open reading frame 142	C9orf142	286257	-0.114144	8.40098	-1.98304	0.0510139	0.160803	-4.64185
7921552	DDB1 and CUL4 associated factor 8	DCAF8	50717	-0.0929048	7.46418	-1.98298	0.0510201	0.160808	-4.64196
8173287	V-set and immunoglobulin domain containing 4	VSIG4	11326	0.262638	6.58619	1.98292	0.0510274	0.160815	-4.64207
8092839	leucine rich repeat containing 15	LRRC15	131578	0.222221	7.49874	1.98269	0.0510541	0.160884	-4.64251
8155418	family with sequence similarity 95 member B1-like///family with sequence similarity 95 member B1///family with sequence similarity 95 member A	LOC105379252///FAM95B1///FAM95A	105379252///100133036///90499	-0.235653	5.71166	-1.98254	0.0510705	0.160918	-4.64278
8177273	proline rich, Y-linked	PRORY	100533178	-0.433199	6.58034	-1.98247	0.0510792	0.160918	-4.64292
8040473	ras homolog family member B	RHOB	388	0.207199	8.37628	1.98246	0.0510793	0.160918	-4.64292
8127180	3-hydroxymethyl-3-methylglutaryl-CoA lyase like 1	HMGCLL1	54511	-0.133781	4.81366	-1.98234	0.0510938	0.160948	-4.64316
8062213	PHD finger protein 20	PHF20	51230	0.16042	6.80671	1.98219	0.0511104	0.160969	-4.64343
7896150				0.292102	9.97323	1.98208	0.0511232	0.160969	-4.64364
7895217				-0.23062	7.20881	-1.98206	0.0511252	0.160969	-4.64367
8043349	anaphase promoting complex subunit 1	ANAPC1	64682	0.155629	7.14466	1.98204	0.0511281	0.160969	-4.64372
7893446				0.174501	5.24137	1.98203	0.051129	0.160969	-4.64374
7926914				-0.118625	4.81988	-1.982	0.051132	0.160969	-4.64379
7990949	ribosomal protein L9 pseudogene 11///ribosomal protein L9	RPL9P11///RPL9	642740///6133	-0.172431	10.8535	-1.98198	0.0511341	0.160969	-4.64382
7981982	small nucleolar RNA, C/D box 116-22///small nucleolar RNA, C/D box 116-21///small nucleolar RNA, C/D box 116-20///small nucleolar RNA, C/D box 116-18///small nucleolar RNA, C/D box 116-17///small nucleolar RNA, C/D box 116-16///small nucleolar RNA, C/D box 116-15///small nucleolar RNA, C/D box 116-14///small nucleolar RNA, C/D box 116-19///small nuclear ribonucleoprotein polypeptide N	SNORD116-22///SNORD116-21///SNORD116-20///SNORD116-18///SNORD116-17///SNORD116-16///SNORD116-15///SNORD116-14///SNORD116-19///SNRPN	100033433///100033432///100033431///100033430///100033429///100033428///100033427///100033426///727708///6638	-0.299102	10.1203	-1.98178	0.0511575	0.161012	-4.6442
7981986	small nucleolar RNA, C/D box 116-22///small nucleolar RNA, C/D box 116-21///small nucleolar RNA, C/D box 116-20///small nucleolar RNA, C/D box 116-18///small nucleolar RNA, C/D box 116-17///small nucleolar RNA, C/D box 116-16///small nucleolar RNA, C/D box 116-15///small nucleolar RNA, C/D box 116-14///small nucleolar RNA, C/D box 116-19///small nuclear ribonucleoprotein polypeptide N	SNORD116-22///SNORD116-21///SNORD116-20///SNORD116-18///SNORD116-17///SNORD116-16///SNORD116-15///SNORD116-14///SNORD116-19///SNRPN	100033433///100033432///100033431///100033430///100033429///100033428///100033427///100033426///727708///6638	-0.299102	10.1203	-1.98178	0.0511575	0.161012	-4.6442
8122174				0.186559	8.07774	1.98157	0.0511817	0.161073	-4.6446
7956003	olfactory receptor family 6 subfamily C member 4	OR6C4	341418	-0.100015	4.46824	-1.98123	0.0512203	0.161179	-4.64523
8103630	SH3 domain containing ring finger 1	SH3RF1	57630	-0.240522	8.79855	-1.98108	0.0512375	0.161217	-4.64551
8093037				0.174994	4.35839	1.98104	0.0512422	0.161217	-4.64559
7919594	RNA, variant U1 small nuclear 19	RNVU1-19	101954277	-0.158125	4.50851	-1.98083	0.0512667	0.161279	-4.64599
8079217	zinc finger protein 35	ZNF35	7584	0.114088	6.34577	1.98058	0.0512943	0.161351	-4.64643
8037495	zinc finger protein 296///zinc finger protein 296	ZNF296///ZNF296	162979///162979	-0.11226	7.83746	-1.98041	0.0513144	0.161369	-4.64676
8176650	variable charge, X-linked 3B///variable charge, Y-linked 1B///variable charge, X-linked 3A///variable charge, X-linked 2///variable charge, X-linked///variable charge, Y-linked	VCX3B///VCY1B///VCX3A///VCX2///VCX///VCY	425054///353513///51481///51480///26609///9084	-0.112293	6.19611	-1.98041	0.0513146	0.161369	-4.64677
8177169	variable charge, X-linked 3B///variable charge, Y-linked 1B///variable charge, X-linked 3A///variable charge, X-linked 2///variable charge, X-linked///variable charge, Y-linked	VCX3B///VCY1B///VCX3A///VCX2///VCX///VCY	425054///353513///51481///51480///26609///9084	-0.112293	6.19611	-1.98041	0.0513146	0.161369	-4.64677
8098289				-0.191312	4.88376	-1.98024	0.0513338	0.161414	-4.64708
7982052	small nucleolar RNA, C/D box 115-23///Prader Willi/Angelman region RNA 4	SNORD115-23///PWAR4	100033800///347745	-0.0865396	3.00693	-1.98006	0.0513545	0.161456	-4.64741
7957186	TBC1 domain family member 15	TBC1D15	64786	-0.14834	9.03116	-1.98004	0.051357	0.161456	-4.64746
8105612	CWC27 spliceosome associated protein homolog	CWC27	10283	0.126706	6.80688	1.97985	0.0513789	0.16151	-4.64781
8064900				-0.175431	5.46282	-1.97979	0.0513849	0.161513	-4.64791
8097388	La ribonucleoprotein domain family member 1B	LARP1B	55132	0.158031	7.41982	1.97975	0.0513898	0.161513	-4.64799
7900438	ZFP69 zinc finger protein B	ZFP69B	65243	0.158942	6.10864	1.97957	0.0514102	0.161552	-4.64832
8167786				-0.161497	5.86056	-1.97956	0.0514116	0.161552	-4.64834
7922652				-0.10662	5.43472	-1.97915	0.0514591	0.161664	-4.64912
7945503	DEAF1, transcription factor	DEAF1	10522	-0.0805492	7.96492	-1.97912	0.0514625	0.161664	-4.64917
8123651	tubulin beta 2B class IIb	TUBB2B	347733	-0.11511	6.89232	-1.97911	0.0514638	0.161664	-4.64919
8142912	transmembrane protein 209	TMEM209	84928	-0.171414	9.22222	-1.97908	0.0514669	0.161664	-4.64924
7896713				-0.175788	7.79761	-1.97898	0.0514782	0.161681	-4.64942
7947570	tumor protein p53 inducible protein 11	TP53I11	9537	0.120018	7.7833	1.97895	0.0514819	0.161681	-4.64948
8021228	SMAD family member 4	SMAD4	4089	-0.115483	9.79928	-1.97874	0.0515055	0.161723	-4.64987
7895774				-0.205008	7.14623	-1.97873	0.0515072	0.161723	-4.6499
8131203				-0.105276	4.90304	-1.9787	0.05151	0.161723	-4.64994
7900658	tyrosine kinase with immunoglobulin like and EGF like domains 1	TIE1	7075	0.269613	6.80118	1.97858	0.0515248	0.161754	-4.65018
8180203				-0.0910494	6.89322	-1.97836	0.0515498	0.161818	-4.65059
7896397				0.206504	12.1582	1.97815	0.0515734	0.161876	-4.65097
8040490	kelch like family member 29	KLHL29	114818	0.110947	5.65961	1.97799	0.051592	0.161909	-4.65127
7895837				-0.18433	6.74551	-1.97793	0.0515988	0.161909	-4.65138
8022606				-0.249476	5.98605	-1.97792	0.0516007	0.161909	-4.65141
8137558	RNA binding motif protein 33	RBM33	155435	-0.116507	7.33992	-1.97786	0.0516077	0.161909	-4.65152
7954098				-0.100886	4.6038	-1.97785	0.0516082	0.161909	-4.65153
8044124	G protein-coupled receptor 45	GPR45	11250	-0.144013	4.9491	-1.97775	0.0516201	0.161924	-4.65173
7919898	semaphorin 6C	SEMA6C	10500	-0.203345	7.03181	-1.97771	0.0516249	0.161924	-4.6518
7917004	leucine rich repeats and IQ motif containing 3	LRRIQ3	127255	0.112751	3.32113	1.97768	0.0516275	0.161924	-4.65184
7904726	thioredoxin interacting protein	TXNIP	10628	0.166739	11.4716	1.97756	0.0516423	0.161955	-4.65208
8024100	glutamate ionotropic receptor NMDA type subunit 3B	GRIN3B	116444	-0.0948122	7.50871	-1.97736	0.0516646	0.16201	-4.65245
8101816	sperm tail PG-rich repeat containing 2	STPG2	285555	-0.0975575	4.63992	-1.97685	0.0517236	0.162179	-4.6534
7894632				-0.211241	6.18273	-1.97667	0.0517448	0.162231	-4.65374
7970954	doublecortin like kinase 1	DCLK1	9201	-0.205849	5.26124	-1.97654	0.0517595	0.162261	-4.65398
8010702	ASPSCR1, UBX domain containing tether for SLC2A4	ASPSCR1	79058	-0.116556	7.8544	-1.97622	0.051797	0.162364	-4.65458
8045581	poly(A) binding protein cytoplasmic 1 pseudogene 2	PABPC1P2	728773	-0.0781517	5.79271	-1.97609	0.051812	0.162396	-4.65483
7925763	SH3 binding domain protein 5 like	SH3BP5L	80851	-0.112662	7.57702	-1.97603	0.0518184	0.1624	-4.65493
8115838				-0.116689	4.37843	-1.97591	0.0518321	0.162428	-4.65515
7895621				0.106963	12.2054	1.97576	0.0518498	0.162468	-4.65543
8023575	collagen and calcium binding EGF domains 1	CCBE1	147372	0.17095	5.38556	1.9754	0.0518914	0.162576	-4.6561
8079392	C-C motif chemokine receptor 2	CCR2	729230	0.340892	5.59381	1.97538	0.0518941	0.162576	-4.65615
8049073				-0.190663	11.9765	-1.9751	0.0519262	0.162661	-4.65666
8071314	DGCR8 microprocessor complex subunit	DGCR8	54487	0.0832847	7.83315	1.97458	0.0519857	0.162794	-4.65762
8075934	caspase recruitment domain family member 10	CARD10	29775	-0.176952	8.51557	-1.97458	0.0519861	0.162794	-4.65763
8090070	adenylate cyclase 5	ADCY5	111	-0.173515	6.80844	-1.97458	0.0519862	0.162794	-4.65763
7911199	germinal center associated signaling and motility like	GCSAML	148823	0.103766	4.63838	1.97453	0.0519922	0.162794	-4.65772
8139763	nuclear protein 2, transcriptional regulator	NUPR2	389493	-0.11739	7.35721	-1.97451	0.0519944	0.162794	-4.65776
7919984	selenium binding protein 1	SELENBP1	8991	-0.345355	10.3521	-1.97448	0.0519978	0.162794	-4.65781
8052233	clathrin heavy chain linker domain containing 1	CLHC1	130162	0.147689	4.88976	1.9743	0.0520188	0.162844	-4.65815
7991186	neurotrophic receptor tyrosine kinase 3	NTRK3	4916	-0.123634	5.32254	-1.97393	0.0520615	0.162949	-4.65884
8038967	zinc finger protein 83	ZNF83	55769	-0.234628	6.86356	-1.97385	0.0520708	0.162949	-4.65899
7936096	programmed cell death 11	PDCD11	22984	-0.122847	6.61147	-1.97381	0.052075	0.162949	-4.65905
8121927	ring finger protein 146	RNF146	81847	-0.108939	7.86799	-1.97378	0.0520786	0.162949	-4.65911
7893607				-0.236321	4.602	-1.97372	0.0520862	0.162949	-4.65923
8085263	ER membrane protein complex subunit 3	EMC3	55831	-0.125705	8.29178	-1.97368	0.0520908	0.162949	-4.65931
7912343	castor zinc finger 1	CASZ1	54897	-0.249078	8.93874	-1.97365	0.0520941	0.162949	-4.65936
7995282	TP53-target gene 3 protein///TP53 target 3B///TP53 target 3D///TP53 target 3C///TP53 target 3	LOC102723655///TP53TG3B///TP53TG3D///TP53TG3C///TP53TG3	102723655///729355///729264///653550///24150	-0.120898	5.52915	-1.97363	0.0520964	0.162949	-4.6594
8001072	TP53-target gene 3 protein///TP53 target 3B///TP53 target 3D///TP53 target 3C///TP53 target 3	LOC102723655///TP53TG3B///TP53TG3D///TP53TG3C///TP53TG3	102723655///729355///729264///653550///24150	-0.120898	5.52915	-1.97363	0.0520964	0.162949	-4.6594
8040725	dihydropyrimidinase like 5	DPYSL5	56896	-0.113491	5.61526	-1.97354	0.0521068	0.162966	-4.65956
8094251	TAPT1 antisense RNA 1 (head to head)	TAPT1-AS1	202020	-0.134671	7.70127	-1.97322	0.0521446	0.163069	-4.66017
7895833				0.323974	3.57631	1.97239	0.0522407	0.163354	-4.6617
8114489				-0.121448	5.36085	-1.97229	0.0522526	0.163376	-4.66189
8048749	potassium voltage-gated channel subfamily E regulatory subunit 4	KCNE4	23704	0.187679	6.02778	1.97171	0.0523195	0.16357	-4.66296
7895418				-0.1789	5.97008	-1.97165	0.052327	0.163578	-4.66308
7956892				-0.0965946	5.92872	-1.9715	0.0523445	0.163617	-4.66336
8072610	F-box protein 7	FBXO7	25793	0.100045	9.88666	1.97133	0.0523641	0.163663	-4.66367
8105384	DEAD-box helicase 4	DDX4	54514	0.113378	4.59536	1.9712	0.0523787	0.163693	-4.66391
8047736				-0.182739	8.06362	-1.97114	0.0523861	0.163701	-4.66403
8044111	mitochondrial ribosomal protein S9	MRPS9	64965	0.112354	6.45204	1.97107	0.0523947	0.163713	-4.66416
8142852	transportin 3	TNPO3	23534	-0.0836386	8.80086	-1.97049	0.0524626	0.163909	-4.66524
8024885	TNF alpha induced protein 8 like 1	TNFAIP8L1	126282	0.142331	7.09738	1.97035	0.0524786	0.163944	-4.6655
8031076	calcium voltage-gated channel auxiliary subunit gamma 7	CACNG7	59284	-0.119395	6.4551	-1.97008	0.0525097	0.164025	-4.66599
8139468	transforming growth factor beta regulator 4	TBRG4	9238	0.102995	8.0362	1.97	0.0525192	0.16404	-4.66614
7969288	olfactomedin 4	OLFM4	10562	0.510587	12.9925	1.96981	0.0525415	0.164091	-4.6665
7989491				0.186008	7.41618	1.96978	0.0525454	0.164091	-4.66656
8075863				-0.236335	6.37774	-1.96939	0.0525907	0.164215	-4.66728
7933088				-0.115569	3.89019	-1.96935	0.0525952	0.164215	-4.66735
7913972				-0.10105	5.14629	-1.96926	0.0526058	0.16422	-4.66752
7937476	ribosomal protein lateral stalk subunit P2	RPLP2	6181	-0.164451	10.9728	-1.96926	0.0526064	0.16422	-4.66753
7893845				0.264977	3.86595	1.96911	0.0526237	0.164258	-4.6678
8065730	eukaryotic translation initiation factor 2 subunit beta	EIF2S2	8894	0.171903	8.63332	1.96893	0.0526447	0.164308	-4.66813
8015232	keratin associated protein 4-5	KRTAP4-5	85289	-0.116051	5.20336	-1.96879	0.0526609	0.164344	-4.66839
7922295				-0.121057	3.52349	-1.96873	0.0526686	0.164352	-4.66851
8041640	long intergenic non-protein coding RNA 1126	LINC01126	100129726	-0.111388	5.87499	-1.96828	0.0527206	0.164499	-4.66934
7911559	mitochondrial ribosomal protein L20	MRPL20	55052	0.121939	9.47942	1.968	0.0527539	0.164572	-4.66986
8039939	mitochondrial ribosomal protein L20	MRPL20	55052	0.121939	9.47942	1.968	0.0527539	0.164572	-4.66986
7905754	ATPase phospholipid transporting 8B2	ATP8B2	57198	0.258093	7.18317	1.96771	0.052788	0.164649	-4.6704
7892889				0.125258	12.5264	1.9677	0.0527894	0.164649	-4.67042
7893589				-0.186061	5.53113	-1.96766	0.0527935	0.164649	-4.67049
7964555	advillin	AVIL	10677	-0.169054	6.77612	-1.96732	0.0528337	0.164753	-4.67112
8082368	podocalyxin like 2	PODXL2	50512	0.0993531	8.26468	1.96729	0.0528367	0.164753	-4.67117
7892674				-0.196797	7.78167	-1.96715	0.0528529	0.164788	-4.67143
7895069				0.207212	8.72488	1.96706	0.0528645	0.164809	-4.67161
8092931				0.18903	7.07032	1.96693	0.0528793	0.164835	-4.67184
8050591	NADH:ubiquinone oxidoreductase complex assembly factor 2	NDUFAF2	91942	0.0862838	6.19159	1.96684	0.0528898	0.164835	-4.67201
7920633	dolichyl-phosphate mannosyltransferase subunit 3	DPM3	54344	0.086015	8.65192	1.96682	0.0528921	0.164835	-4.67205
8148329				-0.0939373	6.48027	-1.9668	0.0528945	0.164835	-4.67208
8179049	major histocompatibility complex, class I, J (pseudogene)///major histocompatibility complex, class I, H (pseudogene)///major histocompatibility complex, class I, A///major histocompatibility complex, class I, A	HLA-J///HLA-H///HLA-A///HLA-A	3137///3136///3105///3105	0.0869474	12.2055	1.96673	0.0529033	0.164835	-4.67222
8051319				-0.101534	5.0523	-1.96669	0.0529072	0.164835	-4.67228
8068786				-0.107214	5.09072	-1.96667	0.0529101	0.164835	-4.67233
7893823				0.289582	4.8913	1.96665	0.0529126	0.164835	-4.67237
8060758	prion protein	PRNP	5621	0.321631	9.16673	1.96659	0.052919	0.16484	-4.67247
8110606	butyrophilin like 8///butyrophilin like 3	BTNL8///BTNL3	79908///10917	-0.525924	9.92831	-1.96652	0.0529271	0.164849	-4.6726
8048993				0.16368	3.22731	1.96613	0.052974	0.16498	-4.67334
7918255	chloride channel CLIC like 1	CLCC1	23155	0.125181	8.15657	1.96605	0.0529827	0.164992	-4.67347
8035612	myocyte enhancer factor 2B///BLOC-1 related complex subunit 8///BORCS8-MEF2B readthrough	MEF2B///BORCS8///BORCS8-MEF2B	100271849///729991///4207	-0.112275	7.54433	-1.96571	0.0530228	0.165101	-4.67411
8024282	DAZ associated protein 1	DAZAP1	26528	0.0957119	8.14739	1.96562	0.0530335	0.165119	-4.67427
7925607				0.218446	4.8694	1.96557	0.0530398	0.165123	-4.67437
7980485	deiodinase, iodothyronine, type II	DIO2	1734	0.250653	5.18145	1.96538	0.0530621	0.165177	-4.67472
8038515	vaccinia related kinase 3	VRK3	51231	-0.145299	9.20462	-1.96518	0.0530851	0.165233	-4.67508
8039520	SH3 domain binding kinase family member 2	SBK2	646643	-0.121437	6.92984	-1.9651	0.0530951	0.165233	-4.67524
7959123	protein kinase AMP-activated non-catalytic subunit beta 1	PRKAB1	5564	-0.179639	9.54729	-1.96508	0.0530976	0.165233	-4.67528
7937612	mucin 5B, oligomeric mucus/gel-forming	MUC5B	727897	0.941414	7.55046	1.96506	0.0531	0.165233	-4.67532
8037647	F-box protein 46	FBXO46	23403	-0.0969605	8.23136	-1.96488	0.0531209	0.165282	-4.67565
7984952	chromosome 15 open reading frame 39	C15orf39	56905	0.124937	7.52376	1.96484	0.0531257	0.165282	-4.67572
7947861	Spi-1 proto-oncogene	SPI1	6688	0.248308	8.32056	1.96472	0.0531399	0.165301	-4.67594
7973393	interleukin 25	IL25	64806	-0.111425	5.41419	-1.96471	0.0531416	0.165301	-4.67597
8108729	protocadherin beta 11	PCDHB11	56125	0.131541	5.44066	1.96458	0.0531568	0.165333	-4.67621
8120342	hypocretin receptor 2	HCRTR2	3062	-0.0761374	5.20539	-1.96453	0.0531624	0.165335	-4.6763
8064407	R-spondin 4	RSPO4	343637	-0.11279	6.58377	-1.96435	0.0531834	0.165384	-4.67663
8013533				0.166474	7.93929	1.96416	0.0532057	0.165438	-4.67698
8126666	NFKB inhibitor epsilon	NFKBIE	4794	-0.167039	7.4825	-1.96405	0.0532192	0.165465	-4.67719
7953385	glyceraldehyde-3-phosphate dehydrogenase	GAPDH	2597	0.0758754	13.2802	1.96382	0.0532465	0.165534	-4.67762
8029280	CD177 molecule	CD177	57126	0.518452	7.0254	1.9636	0.0532721	0.165598	-4.67802
7997593	ATPase secretory pathway Ca2+ transporting 2	ATP2C2	9914	0.280038	8.46411	1.96351	0.0532824	0.165614	-4.67818
8128669	osteopetrosis associated transmembrane protein 1	OSTM1	28962	0.157615	7.25491	1.96347	0.0532872	0.165614	-4.67825
7916584	tumor-associated calcium signal transducer 2	TACSTD2	4070	0.335642	6.13169	1.96335	0.0533022	0.165645	-4.67849
7894000				0.0970565	11.5061	1.96316	0.0533245	0.165699	-4.67884
7896132				-0.18019	9.28748	-1.96296	0.0533482	0.165757	-4.67921
8025783	chromosome 19 open reading frame 52	C19orf52	90580	-0.0949962	7.29202	-1.96289	0.0533564	0.165767	-4.67933
8111814	small nucleolar RNA, C/D box 72///ribosomal protein L37	SNORD72///RPL37	619564///6167	0.114629	7.9885	1.96278	0.0533695	0.165793	-4.67954
7974229	kelch domain containing 2	KLHDC2	23588	-0.217743	8.64404	-1.96262	0.053388	0.165835	-4.67983
8118607	major histocompatibility complex, class II, DP beta 2 (pseudogene)	HLA-DPB2	3116	0.147984	6.11453	1.96254	0.0533976	0.165849	-4.67998
8141328	cytochrome P450 family 3 subfamily A member 5	CYP3A5	1577	-0.570443	9.8169	-1.96229	0.0534272	0.165925	-4.68044
8050993	calcium and integrin binding family member 4	CIB4	130106	-0.107396	5.02208	-1.96222	0.0534361	0.165937	-4.68058
7997166	ISPF6484	LOC100127951	100127951	-0.246541	5.09934	-1.96193	0.0534702	0.16601	-4.68111
7911229	olfactory receptor family 2 subfamily W member 3///tripartite motif containing 58	OR2W3///TRIM58	343171///25893	-0.116066	6.03484	-1.96189	0.0534747	0.16601	-4.68118
7911231	olfactory receptor family 2 subfamily W member 3///tripartite motif containing 58	OR2W3///TRIM58	343171///25893	-0.116066	6.03484	-1.96189	0.0534747	0.16601	-4.68118
7904923				0.0959459	4.8158	1.96182	0.0534828	0.16601	-4.68131
8137715	MICAL like 2	MICALL2	79778	-0.134542	8.50305	-1.96181	0.0534844	0.16601	-4.68133
7893729				-0.175222	8.3188	-1.96124	0.0535519	0.166204	-4.68238
7923798	nuclear casein kinase and cyclin dependent kinase substrate 1	NUCKS1	64710	0.17531	9.33681	1.9609	0.0535922	0.166277	-4.68301
7895818				0.166837	10.1599	1.96088	0.0535945	0.166277	-4.68305
8169115	Nik related kinase	NRK	203447	-0.0969705	4.51317	-1.96088	0.053595	0.166277	-4.68306
8163972	ring finger and CCCH-type domains 2	RC3H2	54542	0.125915	8.45985	1.96088	0.0535954	0.166277	-4.68306
8030844	microRNA let-7e	MIRLET7E	406887	0.192665	5.19193	1.96076	0.0536094	0.166302	-4.68328
7967698				0.131238	4.47344	1.96071	0.0536148	0.166302	-4.68336
7947867	proteasome 26S subunit, ATPase 3	PSMC3	5702	0.115521	8.32027	1.96068	0.0536184	0.166302	-4.68342
8172158	calcium/calmodulin dependent serine protein kinase	CASK	8573	0.183447	9.70318	1.96003	0.0536957	0.166526	-4.68462
8007130	keratin associated protein 9-6///keratin associated protein 9-4///keratin associated protein 9-8///keratin associated protein 9-3///keratin associated protein 9-2///keratin associated protein 9-9	KRTAP9-6///KRTAP9-4///KRTAP9-8///KRTAP9-3///KRTAP9-2///KRTAP9-9	100507608///85280///83901///83900///83899///81870	-0.104294	6.4123	-1.95953	0.0537556	0.166696	-4.68555
7931665	double homeobox 4///double homeobox 1///double homeobox 5	DUX4///DUX1///DUX5	100288687///26584///26581	-0.124906	7.30408	-1.95885	0.0538374	0.166934	-4.68682
7992396	fumarylacetoacetate hydrolase domain containing 1	FAHD1	81889	-0.252684	7.66275	-1.95875	0.0538483	0.166952	-4.68698
8029278				-0.0901388	3.81534	-1.95862	0.053864	0.166985	-4.68723
8167880	PAGE family member 5	PAGE5	90737	-0.108877	6.45339	-1.95858	0.0538697	0.166987	-4.68732
7989611	family with sequence similarity 96 member A	FAM96A	84191	-0.130663	7.52459	-1.95818	0.0539169	0.167118	-4.68805
8114518	spermatogenesis associated 24	SPATA24	202051	-0.100641	5.86234	-1.95808	0.0539286	0.167139	-4.68823
7982392	ryanodine receptor 3	RYR3	6263	-0.0858007	5.28073	-1.95803	0.0539349	0.167143	-4.68832
8000480				0.190368	5.95878	1.9579	0.0539502	0.167173	-4.68856
7893769				-0.167634	7.5669	-1.95787	0.0539545	0.167173	-4.68863
8047286				-0.258376	6.69284	-1.95775	0.0539679	0.167198	-4.68883
7950005	MAS related GPR family member F	MRGPRF	116535	0.193707	6.33687	1.95764	0.0539818	0.167226	-4.68905
8151236				-0.13148	4.54208	-1.95756	0.0539908	0.167234	-4.68919
7896082				-0.164876	11.5073	-1.95753	0.0539945	0.167234	-4.68924
7930927	inositol polyphosphate-5-phosphatase F	INPP5F	22876	0.133719	6.24186	1.95742	0.0540082	0.167255	-4.68945
8007594	transmembrane and ubiquitin like domain containing 2	TMUB2	79089	-0.106696	7.56592	-1.95739	0.0540113	0.167255	-4.6895
7990898	ribosomal protein L9 pseudogene 11///ribosomal protein L9	RPL9P11///RPL9	642740///6133	-0.169486	10.6662	-1.95692	0.0540678	0.167414	-4.69037
8129974	fucosidase, alpha-L- 2, plasma	FUCA2	2519	-0.155399	8.37369	-1.95686	0.0540749	0.167421	-4.69048
8018196	CD300 molecule like family member f	CD300LF	146722	0.17549	7.1375	1.95679	0.0540827	0.167429	-4.6906
7894707				0.169485	8.15419	1.9565	0.054118	0.167523	-4.69115
8167965	moesin	MSN	4478	0.45701	9.43024	1.95641	0.054129	0.167541	-4.69132
8078738	oxidative stress responsive 1	OXSR1	9943	-0.102704	8.7489	-1.95625	0.054148	0.167583	-4.69161
7981490	transmembrane protein 179	TMEM179	388021	-0.142475	6.08631	-1.95621	0.0541525	0.167583	-4.69168
8110166	HIG1 hypoxia inducible domain family member 2A	HIGD2A	192286	-0.105527	10.0136	-1.95581	0.0542007	0.167717	-4.69242
7930376				-0.161309	6.74515	-1.95563	0.0542223	0.167756	-4.69275
7895509				0.334596	7.67876	1.95559	0.0542271	0.167756	-4.69282
8039034	zinc finger protein 160	ZNF160	90338	-0.123268	7.40732	-1.95555	0.0542322	0.167756	-4.6929
7897661				-0.130901	8.1974	-1.95549	0.0542396	0.167756	-4.69302
8003804	olfactory receptor family 1 subfamily A member 1	OR1A1	8383	-0.118244	5.07223	-1.95547	0.0542414	0.167756	-4.69304
8058849	membrane associated ring-CH-type finger 4	MARCH4	57574	-0.104184	6.37496	-1.95545	0.0542438	0.167756	-4.69308
8157231				0.236117	5.61953	1.95541	0.0542491	0.167757	-4.69316
8002379				-0.239345	5.99175	-1.95513	0.0542829	0.167846	-4.69368
8159977	relaxin 2	RLN2	6019	-0.136217	3.98478	-1.95508	0.054289	0.167849	-4.69377
7941583	RAB1B, member RAS oncogene family	RAB1B	81876	-0.132546	11.0943	-1.95503	0.0542949	0.167852	-4.69387
7897890	vacuolar protein sorting 13 homolog D	VPS13D	55187	0.089757	8.26945	1.95485	0.0543163	0.167902	-4.69419
8140028	tripartite motif containing 50	TRIM50	135892	0.148334	6.23158	1.95477	0.0543264	0.167918	-4.69435
8101718	PIGY upstream reading frame///phosphatidylinositol glycan anchor biosynthesis class Y	PYURF///PIGY	100996939///84992	-0.103335	9.54519	-1.95457	0.0543498	0.167975	-4.69471
8061894	BPI fold containing family B member 1	BPIFB1	92747	1.08445	6.49382	1.95403	0.0544149	0.168137	-4.6957
7913169	capping actin protein of muscle Z-line beta subunit	CAPZB	832	0.100192	9.61542	1.95403	0.0544153	0.168137	-4.69571
7893743				0.361164	6.37285	1.95401	0.0544175	0.168137	-4.69574
8056491	sodium voltage-gated channel alpha subunit 9	SCN9A	6335	-0.343524	5.7368	-1.95348	0.0544817	0.168317	-4.69673
8039096	NLR family pyrin domain containing 12	NLRP12	91662	0.175821	5.4296	1.95344	0.0544859	0.168317	-4.69679
8028311	serine peptidase inhibitor, Kunitz type 2	SPINT2	10653	-0.246631	9.71565	-1.95339	0.0544921	0.16832	-4.69688
8029969	selenoprotein W, 1	SEPW1	6415	-0.126814	8.77426	-1.95326	0.0545083	0.168355	-4.69713
7997010	C-type lectin domain family 18 member B///C-type lectin domain family 18 member A///C-type lectin domain family 18 member C	CLEC18B///CLEC18A///CLEC18C	497190///348174///283971	-0.12565	6.74212	-1.9532	0.0545149	0.16836	-4.69723
8020468	RB binding protein 8, endonuclease	RBBP8	5932	0.193471	8.06434	1.95244	0.0546066	0.168612	-4.69863
8121569	uncharacterized FLJ34503	FLJ34503	285759	-0.0935787	5.05693	-1.95244	0.0546068	0.168612	-4.69864
7892836				0.126397	11.0463	1.95213	0.0546445	0.168682	-4.69921
7949124	phosphorylase, glycogen, muscle	PYGM	5837	-0.140138	6.08246	-1.95213	0.0546447	0.168682	-4.69921
7962246				-0.113103	5.51512	-1.95209	0.0546497	0.168682	-4.69929
8101893	alcohol dehydrogenase 1C (class I), gamma polypeptide	ADH1C	126	0.389128	10.2426	1.95209	0.0546498	0.168682	-4.69929
7906703	NADH:ubiquinone oxidoreductase core subunit S2	NDUFS2	4720	0.123823	9.05574	1.95169	0.0546971	0.168801	-4.70001
7893207				0.249707	7.2673	1.95168	0.0546983	0.168801	-4.70003
8096130	CDP-diacylglycerol synthase 1	CDS1	1040	-0.336567	8.81354	-1.95148	0.054723	0.168861	-4.70041
8173261	zinc finger C4H2-type containing	ZC4H2	55906	-0.134186	6.46456	-1.95133	0.0547417	0.168903	-4.70069
8160622	DNA replication regulator and spliceosomal factor	SMU1	55234	-0.11578	8.68778	-1.95107	0.0547725	0.168983	-4.70116
8109926	gamma-aminobutyric acid type A receptor pi subunit	GABRP	2568	0.38674	7.37253	1.9508	0.0548059	0.16906	-4.70167
8013068	phospholipase D family member 6	PLD6	201164	-0.0899452	6.94554	-1.95076	0.0548101	0.16906	-4.70173
8052721	protein phosphatase 3 regulatory subunit B, alpha	PPP3R1	5534	0.118336	8.65901	1.95074	0.0548127	0.16906	-4.70177
7896632				-0.309201	7.44732	-1.9506	0.0548291	0.169094	-4.70202
8125843	SAM pointed domain containing ETS transcription factor	SPDEF	25803	0.26976	8.4327	1.95056	0.054834	0.169094	-4.70209
8180245				-0.20916	4.82651	-1.95042	0.0548509	0.169128	-4.70235
8148517	adhesion G protein-coupled receptor B1	ADGRB1	575	-0.108418	6.78679	-1.95039	0.0548551	0.169128	-4.70241
7977482	tetratricopeptide repeat domain 5	TTC5	91875	-0.0891135	5.8838	-1.94991	0.0549139	0.169293	-4.7033
8124059	nucleoporin 153	NUP153	9972	-0.123722	9.13101	-1.94984	0.0549215	0.169298	-4.70342
8156538	major facilitator superfamily domain containing 14B	MFSD14B	84641	0.168294	9.03924	1.94981	0.0549257	0.169298	-4.70348
8073088	apolipoprotein B mRNA editing enzyme catalytic subunit 3G	APOBEC3G	60489	0.361187	6.49042	1.94975	0.0549325	0.169304	-4.70359
8074003	TraB domain containing	TRABD	80305	0.0906876	9.08219	1.94971	0.0549377	0.169304	-4.70367
8033571	KN motif and ankyrin repeat domains 3	KANK3	256949	-0.124862	7.10968	-1.94961	0.05495	0.169326	-4.70385
8079590	cathelicidin antimicrobial peptide	CAMP	820	-0.10998	6.39203	-1.94942	0.0549729	0.169366	-4.7042
8112274	ELOVL fatty acid elongase 7	ELOVL7	79993	-0.312929	9.45017	-1.94942	0.0549732	0.169366	-4.7042
8158523	protein phosphatase 2 phosphatase activator	PTPA	5524	0.109834	8.11807	1.94903	0.0550202	0.16949	-4.70491
7895595				0.133359	11.9256	1.949	0.0550237	0.16949	-4.70497
8157731	crumbs 2, cell polarity complex component	CRB2	286204	-0.0997662	6.8141	-1.94835	0.0551036	0.169721	-4.70617
7896602				-0.145251	9.64984	-1.94822	0.0551183	0.16975	-4.7064
7894563				-0.182669	6.29794	-1.94804	0.0551409	0.169796	-4.70674
8116904	ELOVL2 antisense RNA 1	ELOVL2-AS1	100506409	-0.108902	4.08498	-1.94802	0.0551434	0.169796	-4.70677
7895540				0.237669	6.69919	1.94798	0.0551487	0.169797	-4.70685
8130553	uncharacterized LOC401281	LOC401281	401281	0.106223	5.13017	1.94791	0.055157	0.169806	-4.70698
8025984	zinc finger protein 844	ZNF844	284391	-0.177564	5.68331	-1.94776	0.0551754	0.169848	-4.70726
7893537				0.246278	3.992	1.94733	0.0552278	0.169993	-4.70805
8050232	cystin 1	CYS1	192668	-0.131302	8.21729	-1.94727	0.0552345	0.169998	-4.70815
7912724	Rho guanine nucleotide exchange factor 19	ARHGEF19	128272	-0.0879985	7.10904	-1.94722	0.0552404	0.17	-4.70824
8005739	family with sequence similarity E5	FAM27E5	284123	-0.117015	6.19191	-1.94708	0.0552576	0.170038	-4.7085
8100210	TXK tyrosine kinase	TXK	7294	-0.214279	5.90284	-1.94695	0.0552743	0.170073	-4.70875
8013517				-0.116858	4.43717	-1.94683	0.0552884	0.170094	-4.70896
7926565	myeloid/lymphoid or mixed-lineage leukemia; translocated to, 10	MLLT10	8028	-0.128601	7.58422	-1.94679	0.0552939	0.170094	-4.70904
8114287	sparc/osteonectin, cwcv and kazal-like domains proteoglycan (testican) 1	SPOCK1	6695	0.164118	5.7941	1.94677	0.0552964	0.170094	-4.70908
7936777	NSE4 homolog A, SMC5-SMC6 complex component	NSMCE4A	54780	0.0935719	7.8761	1.9467	0.055305	0.170105	-4.70921
8090840	receptor-like tyrosine kinase	RYK	6259	0.0977439	9.50204	1.94644	0.0553356	0.170183	-4.70967
8175177	muscleblind like splicing regulator 3	MBNL3	55796	-0.146683	8.6837	-1.94637	0.0553442	0.170187	-4.7098
8129067				-0.131614	4.49324	-1.94635	0.0553472	0.170187	-4.70984
7976804	microRNA 127	MIR127	406914	-0.0951429	5.63224	-1.94613	0.0553738	0.170233	-4.71024
8156945	ring finger protein 20	RNF20	56254	0.103896	7.59487	1.94613	0.0553741	0.170233	-4.71025
7981051	serpin family A member 10	SERPINA10	51156	-0.0979921	5.48254	-1.9461	0.0553781	0.170233	-4.71031
8171624	adhesion G protein-coupled receptor G2	ADGRG2	10149	-0.225137	5.24956	-1.94606	0.0553824	0.170233	-4.71037
7906205	brevican	BCAN	63827	-0.113754	6.43055	-1.9459	0.0554025	0.170279	-4.71068
7966706	mediator complex subunit 13 like	MED13L	23389	-0.105792	9.97338	-1.9458	0.0554147	0.1703	-4.71086
8161471	SPATA31 subfamily A member 5///SPATA31 subfamily A member 3///SPATA31 subfamily A member 1///SPATA31 subfamily C member 2///SPATA31 subfamily A pseudogene///SPATA31 subfamily C member 1///SPATA31 subfamily A member 6///SPATA31 subfamily A member 7	SPATA31A5///SPATA31A3///SPATA31A1///SPATA31C2///LOC642943///SPATA31C1///SPATA31A6///SPATA31A7	727905///727830///647060///645961///642943///441452///389730///26165	-0.088685	5.76878	-1.94572	0.0554248	0.170316	-4.71101
8174302				0.079974	3.2706	1.94553	0.0554471	0.170368	-4.71135
8018673	glutamine rich 2	QRICH2	84074	-0.0964886	6.02569	-1.94542	0.055461	0.170395	-4.71155
8158057				-0.116597	4.75516	-1.94535	0.05547	0.170407	-4.71169
8040426				0.104418	3.64875	1.94522	0.0554856	0.17044	-4.71192
8054532	RANBP2-like and GRIP domain containing 2///RANBP2-like and GRIP domain containing 6///RANBP2-like and GRIP domain containing 8///RANBP2-like and GRIP domain containing 3///RANBP2-like and GRIP domain containing 1///RANBP2-like and GRIP domain containing 4///RANBP2-like and GRIP domain containing 5///RAN binding protein 2	RGPD2///RGPD6///RGPD8///RGPD3///RGPD1///RGPD4///RGPD5///RANBP2	729857///729540///727851///653489///400966///285190///84220///5903	0.11451	9.90682	1.94506	0.0555055	0.170485	-4.71222
8157058	fibronectin type III and SPRY domain containing 1 like	FSD1L	83856	-0.159786	5.35155	-1.94461	0.0555602	0.170637	-4.71304
8117118				-0.201034	5.33163	-1.94442	0.0555837	0.170694	-4.71339
8116537	butyrophilin like 8///butyrophilin like 3	BTNL8///BTNL3	79908///10917	-0.532434	10.0672	-1.94433	0.0555948	0.170701	-4.71356
8169044	transcription elongation factor A like 3	TCEAL3	85012	0.146067	7.58094	1.94421	0.0556095	0.170701	-4.71378
7893075				0.264864	7.57715	1.9442	0.0556111	0.170701	-4.7138
8004372	tyrosine kinase non receptor 1///tyrosine kinase non receptor 1	TNK1///TNK1	8711///8711	-0.141129	7.02753	-1.94418	0.0556134	0.170701	-4.71384
7895274				0.12411	12.2231	1.94417	0.0556142	0.170701	-4.71385
7892982				0.677902	4.69818	1.94415	0.0556169	0.170701	-4.71389
8151281	translocation associated membrane protein 1	TRAM1	23471	0.122269	9.7935	1.94358	0.0556862	0.170885	-4.71492
8136975	olfactory receptor family 2 subfamily A member 14	OR2A14	135941	-0.121368	5.09573	-1.94357	0.0556873	0.170885	-4.71494
7968746	WW domain binding protein 4	WBP4	11193	-0.130936	6.39437	-1.94322	0.0557304	0.170991	-4.71558
8029507	nectin cell adhesion molecule 2	NECTIN2	5819	0.149756	9.18115	1.94321	0.0557321	0.170991	-4.71561
7944195	ubiquitination factor E4A	UBE4A	9354	-0.0972251	10.1654	-1.94316	0.0557385	0.170995	-4.7157
8147172	copine 3	CPNE3	8895	-0.134049	9.57165	-1.94304	0.0557536	0.171026	-4.71593
7948144	olfactory receptor family 5 subfamily M member 11	OR5M11	219487	-0.0987484	4.60772	-1.94298	0.0557601	0.17103	-4.71603
8065552	defensin beta 116	DEFB116	245930	0.11928	4.75702	1.94271	0.0557932	0.171116	-4.71652
7928489				0.249189	7.48539	1.9425	0.0558197	0.171176	-4.71691
7920291	S100 calcium binding protein A16	S100A16	140576	0.272452	9.48885	1.94247	0.0558232	0.171176	-4.71697
7908968	lymphocyte transmembrane adaptor 1	LAX1	54900	0.392784	6.69678	1.94242	0.0558291	0.171178	-4.71706
8002342				0.227122	6.70152	1.94238	0.0558344	0.171179	-4.71713
7907464				-0.15988	4.62868	-1.94225	0.0558498	0.17121	-4.71736
8164440	WD repeat domain 34	WDR34	89891	-0.111951	8.62564	-1.94219	0.0558572	0.171217	-4.71747
7895971				-0.267088	7.76867	-1.94197	0.0558852	0.171267	-4.71789
7928602	surfactant protein A2///surfactant protein A1///surfactant protein A2///surfactant protein A1	SFTPA2///SFTPA1///SFTPA2///SFTPA1	729238///653509///729238///653509	0.110459	5.94329	1.94194	0.0558889	0.171267	-4.71795
7928632	surfactant protein A2///surfactant protein A1///surfactant protein A2///surfactant protein A1	SFTPA2///SFTPA1///SFTPA2///SFTPA1	729238///653509///729238///653509	0.110459	5.94329	1.94194	0.0558889	0.171267	-4.71795
7924491	axin interactor, dorsalization associated	AIDA	64853	0.117467	5.87058	1.94176	0.0559111	0.171319	-4.71828
8113551	mutated in colorectal cancers	MCC	4163	0.201969	6.55672	1.94168	0.0559207	0.171333	-4.71842
7949873	aminoacylase 3	ACY3	91703	-0.496179	10.2681	-1.94138	0.0559577	0.171417	-4.71897
7894147				0.209982	3.9294	1.94137	0.0559585	0.171417	-4.71898
7980688				-0.268219	4.49913	-1.9412	0.0559804	0.171468	-4.71931
8092640	replication factor C subunit 4	RFC4	5984	0.211842	7.56133	1.94114	0.0559877	0.171475	-4.71941
7946903	USH1 protein network component harmonin	USH1C	10083	-0.320755	9.55792	-1.94106	0.0559973	0.171483	-4.71956
7968789	regulator of cell cycle	RGCC	28984	0.323297	7.74333	1.94103	0.0560006	0.171483	-4.71961
7976148	FOXN3 antisense RNA 2	FOXN3-AS2	29018	0.103422	4.88641	1.94095	0.0560106	0.171498	-4.71975
8097282	sprouty RTK signaling antagonist 1	SPRY1	10252	0.136525	7.84859	1.94074	0.0560367	0.171549	-4.72014
8047300	aldehyde oxidase 1	AOX1	316	0.396551	5.34193	1.94068	0.0560436	0.171549	-4.72024
8099834	toll like receptor 1	TLR1	7096	0.391518	5.8924	1.94066	0.0560469	0.171549	-4.72029
8047265	chromosome 2 open reading frame 69///chromosome 2 open reading frame 47	C2orf69///C2orf47	205327///79568	-0.136235	7.30263	-1.94065	0.0560479	0.171549	-4.72031
8159265	progestagen associated endometrial protein	PAEP	5047	-0.0979011	6.68921	-1.94057	0.0560581	0.171564	-4.72046
8152782	KIAA0196	KIAA0196	9897	0.132037	8.56717	1.9402	0.0561034	0.171687	-4.72113
8151334	musculin	MSC	9242	0.386602	6.67036	1.94008	0.0561176	0.171715	-4.72134
8002237	solute carrier family 7 member 6 opposite strand	SLC7A6OS	84138	-0.0838086	7.48912	-1.93957	0.0561815	0.171877	-4.72229
8140035				-0.301	5.36215	-1.93954	0.0561848	0.171877	-4.72233
8082552	rhodopsin	RHO	6010	-0.10114	5.74389	-1.93951	0.0561891	0.171877	-4.7224
7986569	hect domain and RLD 2 pseudogene 4///hect domain and RLD 2 pseudogene 9///hect domain and RLD 2 pseudogene 2///hect domain and RLD 2 pseudogene 3///HECT and RLD domain containing E3 ubiquitin protein ligase 2	HERC2P4///HERC2P9///HERC2P2///HERC2P3///HERC2	100289574///440248///400322///283755///8924	0.152768	9.12613	1.93949	0.0561915	0.171877	-4.72243
8113421				-0.122578	5.36202	-1.93909	0.0562403	0.172011	-4.72316
7992685	potassium channel tetramerization domain containing 5	KCTD5	54442	0.162943	8.67421	1.93899	0.0562528	0.172033	-4.72334
7980296	transmembrane p24 trafficking protein 10	TMED10	10972	0.129277	11.2273	1.93892	0.0562614	0.172037	-4.72347
8148968	family with sequence similarity 87 member A	FAM87A	157693	-0.104467	5.51762	-1.9389	0.0562643	0.172037	-4.72351
7922058	adenylate cyclase 10, soluble	ADCY10	55811	-0.10581	4.65641	-1.93862	0.0562992	0.17212	-4.72403
8108422				0.181104	5.56785	1.9386	0.0563019	0.17212	-4.72407
7941795				-0.115103	5.59172	-1.93852	0.0563118	0.172134	-4.72421
8020029	RAB12, member RAS oncogene family	RAB12	201475	0.141638	7.0787	1.93831	0.0563376	0.172193	-4.72459
8096511	bone morphogenetic protein receptor type 1B	BMPR1B	658	-0.0809345	4.71018	-1.93827	0.0563431	0.172193	-4.72467
8029551	APOC4-APOC2 readthrough (NMD candidate)///apolipoprotein C2	APOC4-APOC2///APOC2	100533990///344	-0.282468	7.47768	-1.93824	0.0563468	0.172193	-4.72473
8125805	glutamate metabotropic receptor 4	GRM4	2914	-0.104007	6.79629	-1.9382	0.0563517	0.172193	-4.7248
8155383	SPATA31 subfamily A member 5///SPATA31 subfamily A member 3///SPATA31 subfamily A member 1///SPATA31 subfamily C member 2///SPATA31 subfamily A pseudogene///SPATA31 subfamily C member 1///SPATA31 subfamily A member 6///SPATA31 subfamily A member 7	SPATA31A5///SPATA31A3///SPATA31A1///SPATA31C2///LOC642943///SPATA31C1///SPATA31A6///SPATA31A7	727905///727830///647060///645961///642943///441452///389730///26165	-0.0891236	5.74949	-1.93798	0.056379	0.172261	-4.7252
7990700	WD repeat domain 61	WDR61	80349	0.138708	6.7956	1.93764	0.0564207	0.172372	-4.72582
8090803	RAB6B, member RAS oncogene family	RAB6B	51560	-0.0848729	6.25717	-1.93737	0.0564546	0.17246	-4.72632
8149629	GDNF family receptor alpha 2	GFRA2	2675	-0.168272	6.05086	-1.93724	0.0564706	0.172493	-4.72655
8067530	C20orf166 antisense RNA 1	C20orf166-AS1	253868	-0.110007	6.85004	-1.93698	0.056503	0.172576	-4.72703
7904967	RNA, variant U1 small nuclear 19	RNVU1-19	101954277	-0.228538	6.18581	-1.93669	0.0565384	0.172653	-4.72755
8043022				-0.155511	4.81582	-1.93669	0.0565387	0.172653	-4.72755
7895442				-0.261935	5.71211	-1.93665	0.0565438	0.172653	-4.72763
7915991	DMRT like family A2	DMRTA2	63950	-0.102976	7.28499	-1.93639	0.0565768	0.172738	-4.72811
8005512	phosphoribosyl pyrophosphate synthetase associated protein 2	PRPSAP2	5636	-0.122773	7.64863	-1.93628	0.0565903	0.172763	-4.72831
8116400				-0.124124	5.10929	-1.93608	0.0566154	0.172824	-4.72868
8027398	pleckstrin homology and FYVE domain containing 1	PLEKHF1	79156	0.104256	7.16614	1.93594	0.0566318	0.172859	-4.72892
8134689	zinc finger and SCAN domain containing 21	ZSCAN21	7589	-0.106369	6.41943	-1.93571	0.0566613	0.172933	-4.72935
8068399				0.0855555	4.30614	1.93538	0.0567026	0.173043	-4.72996
8138527	STEAP family member 1B	STEAP1B	256227	0.226832	5.19006	1.93524	0.05672	0.17308	-4.73021
8037913	NSF attachment protein alpha	NAPA	8775	-0.13493	8.86102	-1.9352	0.056725	0.17308	-4.73029
8164810	ral guanine nucleotide dissociation stimulator	RALGDS	5900	-0.147706	8.12424	-1.93506	0.0567419	0.173104	-4.73053
7894117				-0.190534	8.7061	-1.93505	0.0567435	0.173104	-4.73056
8099304	acyl-CoA oxidase 3, pristanoyl	ACOX3	8310	0.0946765	7.92757	1.93497	0.0567531	0.173105	-4.7307
7895517				0.181936	10.0958	1.93493	0.0567578	0.173105	-4.73077
7896239				0.357742	5.8264	1.93492	0.0567596	0.173105	-4.73079
8161154	family with sequence similarity 221 member B	FAM221B	392307	-0.100398	5.13067	-1.93485	0.0567678	0.173112	-4.73091
7894934				-0.230748	8.92496	-1.93482	0.0567723	0.173112	-4.73098
8180202	phosphatidylinositol glycan anchor biosynthesis class F	PIGF	5281	0.17153	6.34033	1.93472	0.0567845	0.173118	-4.73116
8180258	phosphatidylinositol glycan anchor biosynthesis class F	PIGF	5281	0.17153	6.34033	1.93472	0.0567845	0.173118	-4.73116
8100760	UDP glucuronosyltransferase family 2 member A3	UGT2A3	79799	-1.0335	8.84438	-1.93457	0.0568036	0.17316	-4.73144
7892832				0.284681	8.03755	1.93428	0.05684	0.173241	-4.73197
7904755	peroxisomal biogenesis factor 11 beta	PEX11B	8799	-0.101263	8.90111	-1.93427	0.0568405	0.173241	-4.73198
8063650	STX16-NPEPL1 readthrough (NMD candidate)///aminopeptidase-like 1	STX16-NPEPL1///NPEPL1	100534593///79716	0.113155	7.5737	1.9339	0.0568865	0.173361	-4.73265
7929822	Wnt family member 8B	WNT8B	7479	-0.091832	5.21867	-1.93382	0.0568975	0.173361	-4.73281
8085283	FANCD2 opposite strand	FANCD2OS	115795	-0.121855	6.27604	-1.93379	0.0569008	0.173361	-4.73286
8003158	TBC/LysM-associated domain containing 1	TLDC1	57707	-0.13849	6.91097	-1.93375	0.0569058	0.173361	-4.73293
7941797	G protein-coupled receptor kinase 2	GRK2	156	-0.101065	8.64538	-1.93375	0.0569059	0.173361	-4.73293
7956749	transmembrane protein 5///transmembrane protein 5	TMEM5///TMEM5	10329///10329	0.103283	6.65316	1.9337	0.0569117	0.173363	-4.73302
8093590	ring finger protein 4	RNF4	6047	-0.0797614	7.87485	-1.93364	0.0569193	0.17337	-4.73313
7946001	olfactory receptor family 52 subfamily R member 1 (gene/pseudogene)	OR52R1	119695	-0.110689	5.13902	-1.93344	0.0569443	0.17343	-4.73349
7957962	Spi-C transcription factor///Spi-C transcription factor	SPIC///SPIC	121599///121599	-0.341663	4.87223	-1.93312	0.056985	0.173538	-4.73409
7896671				0.344723	5.80265	1.93292	0.05701	0.173585	-4.73445
7894685				0.24829	10.2318	1.93291	0.0570109	0.173585	-4.73446
7948157	olfactory receptor family 9 subfamily G member 4	OR9G4	283189	-0.10564	4.86484	-1.93284	0.05702	0.173597	-4.73459
8041542	galactose mutarotase	GALM	130589	0.252025	9.28407	1.93279	0.057026	0.173599	-4.73468
7985482	WAS protein homolog associated with actin, golgi membranes and microtubules	WHAMM	123720	-0.115594	7.75317	-1.93266	0.0570421	0.173633	-4.73492
8149356	ubiquitin specific peptidase 17-like family member 15///ubiquitin specific peptidase 17-like family member 20///ubiquitin specific peptidase 17-like family member 3///ubiquitin specific peptidase 17-like family member 4///ubiquitin specific peptidase 17-like family member 8///ubiquitin specific peptidase 17-like family member 9, pseudogene///ubiquitin specific peptidase 17-like family member 6, pseudogene///ubiquitin specific peptidase 17-like family member 2	USP17L15///USP17L20///USP17L3///USP17L4///USP17L8///USP17L9P///USP17L6P///USP17L2	100288520///100287441///645836///645402///392188///391627///391622///377630	-0.17588	6.53433	-1.9323	0.0570879	0.173753	-4.73558
8051589	atlastin GTPase 2	ATL2	64225	-0.171494	7.56721	-1.93226	0.057092	0.173753	-4.73564
7998700	polycystin 1, transient receptor potential channel interacting	PKD1	5310	-0.107728	7.55663	-1.93205	0.0571189	0.173818	-4.73603
7967544	scavenger receptor class B member 1	SCARB1	949	0.256902	7.7743	1.93201	0.057124	0.173818	-4.73611
8053763	mitochondrial ribosomal protein S5	MRPS5	64969	0.0920676	8.6311	1.93187	0.0571414	0.173833	-4.73636
7983490	high mobility group nucleosomal binding domain 2 pseudogene 46	HMGN2P46	283651	0.165352	5.99631	1.93186	0.0571427	0.173833	-4.73638
7892784				0.259404	4.02504	1.93185	0.0571444	0.173833	-4.7364
7896335				0.135926	10.033	1.93176	0.0571559	0.173852	-4.73657
7893842				0.162258	5.86594	1.93141	0.0571997	0.173969	-4.73721
8063476	melanocortin 3 receptor	MC3R	4159	-0.118445	5.81032	-1.93116	0.057231	0.174049	-4.73766
7935359				0.122677	3.40674	1.93098	0.0572529	0.174091	-4.73798
7977296	long intergenic non-protein coding RNA 638	LINC00638	196872	-0.115254	5.69475	-1.93095	0.0572575	0.174091	-4.73805
7893143				0.257943	4.13517	1.9309	0.0572631	0.174091	-4.73813
8066038	Src like adaptor 2	SLA2	84174	-0.200572	6.72718	-1.93088	0.057266	0.174091	-4.73817
7955829	TARBP2, RISC loading complex RNA binding subunit	TARBP2	6895	0.0909994	7.19791	1.93083	0.0572729	0.174096	-4.73827
8013431	A-kinase anchoring protein 10	AKAP10	11216	-0.108143	7.54448	-1.93055	0.0573071	0.174184	-4.73876
7963774	zinc finger protein 385A	ZNF385A	25946	0.200277	7.26211	1.93022	0.0573495	0.174297	-4.73938
8087116	transmembrane protein 89	TMEM89	440955	-0.12348	7.59681	-1.93014	0.0573588	0.17431	-4.73951
8147373				0.206496	5.28555	1.92999	0.0573778	0.174351	-4.73979
8118945	peroxisome proliferator activated receptor delta	PPARD	5467	-0.192527	8.25924	-1.92992	0.0573871	0.174364	-4.73992
8159965				0.265303	4.68029	1.92927	0.0574688	0.174596	-4.7411
7951873	SIK family kinase 3	SIK3	23387	-0.116544	8.26375	-1.92919	0.0574789	0.174611	-4.74125
7919763	endosulfine alpha	ENSA	2029	-0.0960222	7.70188	-1.92875	0.0575342	0.174763	-4.74205
8020464				0.124789	4.79719	1.92851	0.0575652	0.174838	-4.74249
8119858	DNA polymerase eta	POLH	5429	-0.157586	7.45807	-1.92844	0.0575734	0.174838	-4.74261
7970317	transcription factor Dp-1	TFDP1	7027	0.16177	10.1432	1.92843	0.0575746	0.174838	-4.74263
7938225	olfactomedin like 1	OLFML1	283298	0.386178	5.96771	1.92772	0.0576652	0.175097	-4.74394
8133231				-0.123827	3.95657	-1.92758	0.0576825	0.175124	-4.74418
7895062				0.188689	8.875	1.92756	0.0576847	0.175124	-4.74422
7899595	MATN1 antisense RNA 1	MATN1-AS1	100129196	-0.107548	5.99252	-1.92743	0.0577015	0.175159	-4.74446
8163271				-0.210711	7.09413	-1.92735	0.0577117	0.175174	-4.7446
7895985				0.230111	10.7239	1.92711	0.0577416	0.175249	-4.74503
8052119				-0.0916799	3.73633	-1.92676	0.0577871	0.175362	-4.74569
7895909				-0.24255	5.81706	-1.92674	0.0577895	0.175362	-4.74572
7973745	forkhead box G1	FOXG1	2290	-0.103472	6.16801	-1.92663	0.0578026	0.175386	-4.74591
8130988	transmembrane protein 242	TMEM242	729515	-0.119134	6.71037	-1.92637	0.0578362	0.175472	-4.74639
8047965	unc-80 homolog, NALCN activator	UNC80	285175	-0.0774923	4.93365	-1.92628	0.0578471	0.175489	-4.74655
7963545	keratin 79	KRT79	338785	-0.126227	6.18248	-1.92622	0.057855	0.175497	-4.74666
8129888	NHS like 1	NHSL1	57224	-0.339476	9.7068	-1.92599	0.0578844	0.17557	-4.74708
7929901	chromosome 10 open reading frame 2	C10orf2	56652	0.12312	6.31626	1.92559	0.0579352	0.175708	-4.74781
7895594				0.260713	6.85839	1.92546	0.0579519	0.175743	-4.74805
8021963	TYMS opposite strand	TYMSOS	494514	0.111378	6.73258	1.92502	0.0580073	0.175885	-4.74884
8099570	DDB1 and CUL4 associated factor 16	DCAF16	54876	-0.124224	8.36484	-1.925	0.0580096	0.175885	-4.74888
8065120				-0.136957	5.4568	-1.92483	0.0580319	0.175923	-4.7492
7960863				-0.163435	5.56727	-1.92482	0.0580327	0.175923	-4.74921
7945420	ribonuclease/angiogenin inhibitor 1	RNH1	6050	0.10767	8.0996	1.92471	0.058047	0.175951	-4.74941
7896598				0.264953	4.52359	1.92458	0.0580631	0.175983	-4.74964
7977642	ribonuclease A family member 13 (inactive)	RNASE13	440163	-0.0966832	5.10404	-1.92421	0.0581105	0.176111	-4.75032
7947221	lin-7 homolog C, crumbs cell polarity complex component	LIN7C	55327	-0.165962	8.4693	-1.92394	0.0581454	0.176193	-4.75082
7894526				-0.207015	6.66187	-1.9239	0.0581504	0.176193	-4.75089
7979925	ADAM metallopeptidase domain 20 pseudogene 1	ADAM20P1	317760	0.151185	3.97316	1.92387	0.0581534	0.176193	-4.75093
7892667				0.152202	10.4711	1.92374	0.0581709	0.17623	-4.75118
8047778	small nucleolar RNA, C/D box 51	SNORD51	26798	0.164021	5.64084	1.92368	0.0581784	0.176236	-4.75129
8006440	C-C motif chemokine ligand 7	CCL7	6354	0.133357	5.08481	1.92346	0.0582066	0.176306	-4.75169
8094717				0.163852	5.02742	1.9233	0.0582261	0.176349	-4.75197
7892857				0.172615	10.6385	1.92294	0.0582728	0.176467	-4.75263
8003313	carbonic anhydrase 5A	CA5A	763	-0.131056	4.89617	-1.92286	0.0582825	0.176467	-4.75277
8053840				-0.211255	6.42838	-1.92284	0.0582861	0.176467	-4.75282
8073633	patatin like phospholipase domain containing 3	PNPLA3	80339	0.217	5.96439	1.92283	0.0582863	0.176467	-4.75282
8160889	C-C motif chemokine ligand 21	CCL21	6366	-0.67491	8.87988	-1.92275	0.0582974	0.176475	-4.75298
7965150				0.173742	4.22228	1.92273	0.0582995	0.176475	-4.75301
7893851				-0.220825	4.2972	-1.92264	0.0583114	0.176495	-4.75318
7919751	BCL2 family apoptosis regulator	MCL1	4170	0.147404	10.7096	1.92211	0.0583791	0.176684	-4.75414
8101065	protein phosphatase with EF-hand domain 2	PPEF2	5470	-0.0965048	5.40522	-1.92203	0.0583891	0.176698	-4.75428
7984188				-0.14512	5.1567	-1.92166	0.0584362	0.176824	-4.75495
8068192	melanocortin 2 receptor accessory protein	MRAP	56246	-0.0869262	5.73927	-1.92153	0.0584525	0.176857	-4.75518
7892751				-0.152989	8.81898	-1.92125	0.0584885	0.17695	-4.7557
7942824	ribosomal protein S28	RPS28	6234	-0.151092	11.7715	-1.92103	0.058517	0.177016	-4.7561
7995629				-0.12752	6.38492	-1.921	0.058521	0.177016	-4.75616
7894138				-0.135511	8.39139	-1.92078	0.0585488	0.177078	-4.75655
7993831				-0.11124	5.10074	-1.92076	0.0585521	0.177078	-4.7566
7999965	acyl-CoA synthetase medium-chain family member 2B///acyl-CoA synthetase medium-chain family member 2A	ACSM2B///ACSM2A	348158///123876	-0.100864	5.02714	-1.92064	0.058567	0.177107	-4.75681
8010737	ras-related C3 botulinum toxin substrate 3 (rho family, small GTP binding protein Rac3)	RAC3	5881	0.0920395	7.58151	1.92047	0.0585895	0.177159	-4.75713
7918891	nescient helix-loop-helix 2	NHLH2	4808	-0.102088	4.44238	-1.92028	0.058613	0.177214	-4.75746
7951701				-0.323586	6.16666	-1.92009	0.0586378	0.177273	-4.75781
8093462	macrophage erythroblast attacher	MAEA	10296	0.0960101	9.00591	1.91995	0.0586557	0.177289	-4.75806
8002322	pyridoxal dependent decarboxylase domain containing 2, pseudogene	PDXDC2P	283970	0.183192	9.76354	1.91994	0.0586573	0.177289	-4.75808
7962226	synaptotagmin 10	SYT10	341359	0.130494	5.48065	1.91992	0.058659	0.177289	-4.75811
8150034				-0.220296	7.43622	-1.91988	0.058665	0.177291	-4.75819
8017251				0.146716	4.93369	1.91979	0.0586765	0.177299	-4.75836
8163002	Kruppel like factor 4	KLF4	9314	-0.351217	8.53214	-1.91976	0.0586801	0.177299	-4.75841
7908635				-0.112861	8.32775	-1.91973	0.0586839	0.177299	-4.75846
8097080	synaptopodin 2	SYNPO2	171024	-0.36402	7.54713	-1.91968	0.0586902	0.177302	-4.75855
7985025	outer dense fiber of sperm tails 3 like 1	ODF3L1	161753	-0.109613	5.59358	-1.91958	0.0587028	0.177324	-4.75873
8136602	NADH:ubiquinone oxidoreductase subunit B2	NDUFB2	4708	-0.142588	7.62854	-1.91944	0.0587208	0.177363	-4.75898
7969693	RAP2A, member of RAS oncogene family	RAP2A	5911	0.146339	8.14029	1.91937	0.0587301	0.177375	-4.75911
8079165	microRNA 138-1	MIR138-1	406929	0.153353	7.08358	1.91932	0.0587367	0.177378	-4.75921
7894408				0.325413	6.05628	1.91918	0.0587549	0.177417	-4.75946
8160260	basonuclin 2	BNC2	54796	-0.275233	6.58479	-1.91911	0.0587641	0.177429	-4.75959
8071877	POM121 transmembrane nucleoporin like 9, pseudogene	POM121L9P	29774	-0.151899	6.99425	-1.91905	0.0587708	0.177433	-4.75969
7914038				-0.109373	3.98399	-1.91881	0.0588022	0.177512	-4.76013
7896648				0.352566	5.34187	1.91869	0.0588172	0.177541	-4.76034
7946680	BTB domain containing 10	BTBD10	84280	0.11788	8.23417	1.91864	0.0588245	0.177543	-4.76044
8107470	prothymosin, alpha///prothymosin, alpha	PTMA///PTMA	5757///5757	0.0954347	12.792	1.9186	0.0588288	0.177543	-4.7605
7982339	uncharacterized LOC100130857	LOC100130857	100130857	-0.116992	6.1917	-1.91831	0.0588667	0.177642	-4.76104
7979691	uncharacterized LOC100128233	LOC100128233	100128233	-0.155078	4.34346	-1.91821	0.0588793	0.177664	-4.76122
7899455	phosphatase and actin regulator 4	PHACTR4	65979	0.15292	9.59998	1.91787	0.0589234	0.177781	-4.76184
8104307	chromosome 5 open reading frame 38	C5orf38	153571	-0.119706	6.55624	-1.91755	0.0589649	0.17789	-4.76242
8062312	myosin light chain 9	MYL9	10398	-0.225831	8.86752	-1.91745	0.0589774	0.177911	-4.7626
8102936				-0.380803	5.26466	-1.91736	0.0589893	0.177931	-4.76276
8123959				-0.090885	4.66835	-1.91697	0.05904	0.178068	-4.76348
7983773				-0.127807	6.07411	-1.91691	0.0590465	0.178071	-4.76357
8104070				-0.148958	5.43581	-1.91676	0.059066	0.178114	-4.76384
7925846	IDI2 antisense RNA 1	IDI2-AS1	55853	-0.115385	5.19836	-1.91669	0.059076	0.178128	-4.76398
8108435	ubiquitin conjugating enzyme E2 D2	UBE2D2	7322	-0.0895473	8.66615	-1.91651	0.0590987	0.17818	-4.7643
8074399	clathrin heavy chain like 1	CLTCL1	8218	0.112457	6.12465	1.91626	0.0591316	0.178242	-4.76476
7946017	olfactory receptor family 51 subfamily A member 2	OR51A2	401667	-0.131349	4.55867	-1.91622	0.0591358	0.178242	-4.76482
8015223	keratin associated protein 4-7///keratin associated protein 4-9///keratin associated protein 4-8///keratin associated protein 4-11///keratin associated protein 4-2///keratin associated protein 4-5///keratin associated protein 4-4///keratin associated protein 4-12///keratin associated protein 4-6///keratin associated protein 4-7	KRTAP4-7///KRTAP4-9///KRTAP4-8///KRTAP4-11///KRTAP4-2///KRTAP4-5///KRTAP4-4///KRTAP4-12///KRTAP4-6///KRTAP4-7	100132476///100132386///728224///653240///85291///85289///84616///83755///81871///100132476	-0.0901301	6.80448	-1.91615	0.0591455	0.178242	-4.76495
8019565	keratin associated protein 4-7///keratin associated protein 4-9///keratin associated protein 4-8///keratin associated protein 4-11///keratin associated protein 4-2///keratin associated protein 4-5///keratin associated protein 4-4///keratin associated protein 4-12///keratin associated protein 4-6///keratin associated protein 4-7	KRTAP4-7///KRTAP4-9///KRTAP4-8///KRTAP4-11///KRTAP4-2///KRTAP4-5///KRTAP4-4///KRTAP4-12///KRTAP4-6///KRTAP4-7	100132476///100132386///728224///653240///85291///85289///84616///83755///81871///100132476	-0.0901301	6.80448	-1.91615	0.0591455	0.178242	-4.76495
8025788	SWI/SNF related, matrix associated, actin dependent regulator of chromatin, subfamily a, member 4	SMARCA4	6597	0.0855113	8.51271	1.91615	0.059146	0.178242	-4.76496
8166945				-0.119463	5.31134	-1.91596	0.0591702	0.178296	-4.7653
7998542	intraflagellar transport 140///intraflagellar transport 140	IFT140///IFT140	9742///9742	0.103038	6.81784	1.91592	0.0591746	0.178296	-4.76536
8129675				-0.161089	6.61579	-1.91568	0.0592063	0.178375	-4.76581
7952069	intraflagellar transport 46	IFT46	56912	-0.168787	7.36136	-1.91535	0.0592489	0.178481	-4.7664
8063697	negative elongation factor complex member C/D	NELFCD	51497	-0.122318	8.85155	-1.91532	0.0592526	0.178481	-4.76645
8134712	adaptor related protein complex 4 mu 1 subunit	AP4M1	9179	-0.0988378	7.51785	-1.91526	0.0592609	0.178481	-4.76657
8074541	tRNA methyltransferase 2 homolog A	TRMT2A	27037	-0.0864365	7.76443	-1.91524	0.0592628	0.178481	-4.7666
7895422				0.145891	11.7833	1.91515	0.0592747	0.178501	-4.76676
7937866				-0.10907	5.265	-1.91505	0.0592884	0.178525	-4.76695
7934320				0.0934911	7.14072	1.91484	0.0593145	0.178588	-4.76732
8075142	tetratricopeptide repeat domain 28	TTC28	23331	0.194015	6.6925	1.91472	0.059331	0.178621	-4.76755
7892618				0.228767	6.945	1.91464	0.0593411	0.178636	-4.76769
7895430				0.193761	4.12598	1.91455	0.0593525	0.178654	-4.76785
8177709	myelin oligodendrocyte glycoprotein	MOG	4340	-0.112641	5.33961	-1.91444	0.0593666	0.17868	-4.76805
8155627	family with sequence similarity 95 member B1-like///family with sequence similarity 95 member B1	LOC105379252///FAM95B1	105379252///100133036	-0.278927	6.1809	-1.91435	0.0593781	0.178682	-4.76821
8161381	family with sequence similarity 95 member B1-like///family with sequence similarity 95 member B1	LOC105379252///FAM95B1	105379252///100133036	-0.278927	6.1809	-1.91435	0.0593781	0.178682	-4.76821
8006479	DNA ligase 3	LIG3	3980	0.0870096	7.99593	1.9143	0.0593853	0.178688	-4.76831
8077351				-0.126808	7.78941	-1.91421	0.0593968	0.178706	-4.76847
8180029	major histocompatibility complex, class II, DQ beta 2///major histocompatibility complex, class II, DQ beta 1	HLA-DQB2///HLA-DQB1	3120///3119	0.292716	8.53296	1.91416	0.0594027	0.178708	-4.76855
7976067				0.120342	3.46907	1.91411	0.0594099	0.178713	-4.76865
7995334				-0.14655	7.87045	-1.914	0.0594235	0.17872	-4.76884
8092691	B-cell CLL/lymphoma 6	BCL6	604	0.427915	7.30267	1.91399	0.0594253	0.17872	-4.76886
8027368	zinc finger protein 254	ZNF254	9534	-0.188584	6.8108	-1.91397	0.0594281	0.17872	-4.7689
8013484				-0.118242	3.50145	-1.91373	0.0594586	0.178795	-4.76933
7894288				0.143588	9.132	1.91347	0.0594927	0.178882	-4.7698
7955694	insulin like growth factor binding protein 6///chromosome 12 open reading frame 57	IGFBP6///C12orf57	3489///113246	-0.126074	7.58636	-1.91326	0.0595195	0.178946	-4.77018
7985752	long intergenic non-protein coding RNA 52	LINC00052	145978	0.110318	4.75413	1.91274	0.0595881	0.179136	-4.77113
7895272				0.115701	10.9119	1.91244	0.0596265	0.179235	-4.77166
7944829				0.108004	4.67589	1.91206	0.0596765	0.179369	-4.77236
7946123				-0.10732	4.55693	-1.91187	0.0597012	0.179427	-4.7727
7914880	collagen type VIII alpha 2 chain	COL8A2	1296	-0.0925109	7.03392	-1.91143	0.0597581	0.179582	-4.77349
8126436	peripherin 2	PRPH2	5961	0.117013	5.80152	1.91113	0.0597972	0.179677	-4.77403
8177096	RNA binding motif protein, Y-linked, family 1, member J///RNA binding motif protein, Y-linked, family 1, member E///RNA binding motif protein, Y-linked, family 1, member D///RNA binding motif protein, Y-linked, family 1, member B///RNA binding motif protein, Y-linked, family 1, member A3 pseudogene///RNA binding motif protein, Y-linked, family 1, member F///RNA binding motif protein, Y-linked, family 1, member A1	RBMY1J///RBMY1E///RBMY1D///RBMY1B///RBMY1A3P///RBMY1F///RBMY1A1	378951///378950///378949///378948///286557///159163///5940	-0.201984	4.88079	-1.91111	0.0598006	0.179677	-4.77408
8106096				0.120518	12.8935	1.91085	0.0598344	0.179744	-4.77455
8137381	ArfGAP with GTPase domain, ankyrin repeat and PH domain 3	AGAP3	116988	-0.0839829	7.64407	-1.91084	0.059835	0.179744	-4.77455
7980574				0.085853	4.23982	1.91074	0.059848	0.179744	-4.77473
7894742				0.204841	5.49497	1.91074	0.0598488	0.179744	-4.77474
8120249	RNA, 7SK small nuclear///long intergenic non-protein coding RNA 1517	RN7SK///LINC01517	125050///101929218	-0.0606231	12.9125	-1.91073	0.0598497	0.179744	-4.77476
7921144	SH2 domain containing 2A	SH2D2A	9047	0.138765	7.2156	1.91069	0.0598555	0.179744	-4.77484
8173501				0.138377	3.44341	1.91065	0.0598607	0.179744	-4.77491
8176951				0.0704674	4.82958	1.91059	0.0598683	0.179751	-4.77501
7892692				0.218298	7.48108	1.91045	0.059887	0.17977	-4.77527
7929614				0.0977778	3.82992	1.91044	0.0598882	0.17977	-4.77529
8085754	shugoshin 1	SGO1	151648	0.249494	6.44268	1.91042	0.059891	0.17977	-4.77533
8102468	protease, serine 12	PRSS12	8492	0.221453	7.99395	1.91014	0.0599263	0.17986	-4.77582
8136987	rho guanine nucleotide exchange factor 5-like///Rho guanine nucleotide exchange factor 34, pseudogene///Rho guanine nucleotide exchange factor 35///Rho guanine nucleotide exchange factor 5	LOC102725117///ARHGEF34P///ARHGEF35///ARHGEF5	102725117///728377///445328///7984	-0.303299	9.03865	-1.91002	0.0599432	0.179886	-4.77605
8000217	BOLA2-SMG1P6 readthrough///SMG1P3, nonsense mediated mRNA decay associated PI3K related kinase pseudogene 3///SMG1P1, nonsense mediated mRNA decay associated PI3K related kinase pseudogene 1///SMG1P5, nonsense mediated mRNA decay associated PI3K related kinase pseudogene 5///bolA family member 2///SMG1P2, nonsense mediated mRNA decay associated PI3K related kinase pseudogene 2///SMG1, nonsense mediated mRNA decay associated PI3K related kinase	BOLA2-SMG1P6///SMG1P3///SMG1P1///SMG1P5///BOLA2///SMG1P2///SMG1	107282092///100271836///641298///595101///552900///440354///23049	0.179507	11.555	1.90998	0.0599476	0.179886	-4.77611
7893390				0.14195	10.5439	1.90995	0.0599513	0.179886	-4.77616
8175664				-0.132758	5.59391	-1.90967	0.0599887	0.179974	-4.77668
8017619	platelet and endothelial cell adhesion molecule 1	PECAM1	5175	0.149136	3.44877	1.90965	0.0599915	0.179974	-4.77672
8080847	chromosome 3 open reading frame 14	C3orf14	57415	0.23083	5.10064	1.90954	0.060006	0.179988	-4.77692
7986534				-0.127067	4.65312	-1.90953	0.0600068	0.179988	-4.77693
8069541	SAM domain, SH3 domain and nuclear localization signals 1	SAMSN1	64092	0.378982	5.40961	1.90944	0.0600184	0.180006	-4.77709
8099029	TNFAIP3 interacting protein 2	TNIP2	79155	-0.0990211	8.5239	-1.90911	0.0600614	0.180119	-4.77768
8156575				-0.145251	7.92442	-1.90889	0.0600909	0.180192	-4.77809
8029368	zinc finger protein 284	ZNF284	342909	-0.131852	6.15832	-1.90868	0.0601181	0.180257	-4.77846
8127145	ELOVL fatty acid elongase 5	ELOVL5	60481	-0.363521	9.10217	-1.90859	0.06013	0.180276	-4.77863
7966379	myosin light chain 2	MYL2	4633	-0.111171	5.19458	-1.90855	0.0601358	0.180277	-4.77871
8166355	connector enhancer of kinase suppressor of Ras 2	CNKSR2	22866	-0.144482	5.43017	-1.9085	0.0601419	0.180279	-4.77879
8081710	SID1 transmembrane family member 1	SIDT1	54847	0.198598	7.88622	1.90843	0.0601506	0.180289	-4.77891
8145470	dihydropyrimidinase like 2	DPYSL2	1808	0.242515	8.78473	1.90827	0.0601717	0.180336	-4.7792
8180240				-0.154484	7.00107	-1.90789	0.0602217	0.180465	-4.77989
8030736	acid phosphatase, testicular	ACPT	93650	-0.0966378	7.07511	-1.90786	0.0602254	0.180465	-4.77994
8180215				-0.128371	5.85856	-1.90778	0.0602367	0.180482	-4.78009
7904417				-0.129891	4.45907	-1.90769	0.0602486	0.180494	-4.78026
7930833	potassium two pore domain channel subfamily K member 18	KCNK18	338567	-0.0888685	5.56384	-1.90766	0.0602515	0.180494	-4.7803
7895845				-0.292085	5.86216	-1.9076	0.0602594	0.180501	-4.7804
7926819				0.0985381	3.73469	1.9075	0.0602733	0.180503	-4.7806
7968976	leucine rich repeats and calponin homology domain containing 1	LRCH1	23143	-0.149334	7.90324	-1.90749	0.0602744	0.180503	-4.78061
8066161	maestro heat like repeat family member 8	MROH8	140699	-0.090641	5.41712	-1.90747	0.0602764	0.180503	-4.78064
8033458	lysophospholipase II pseudogene 2///lysophospholipase II	LYPLA2P2///LYPLA2	388499///11313	-0.13963	8.66229	-1.90731	0.0602983	0.180553	-4.78094
7970194	MCF.2 cell line derived transforming sequence like	MCF2L	23263	0.120909	7.79031	1.90652	0.0604025	0.180849	-4.78237
7942839	PCF11 cleavage and polyadenylation factor subunit	PCF11	51585	-0.107798	8.60809	-1.9064	0.0604179	0.180878	-4.78258
7893641				0.171774	11.0376	1.90632	0.0604287	0.180894	-4.78273
8023063	ATP synthase, H+ transporting, mitochondrial F1 complex, alpha subunit 1, cardiac muscle	ATP5A1	498	0.122255	9.91076	1.90624	0.0604382	0.180894	-4.78286
8038309	potassium voltage-gated channel subfamily A member 7	KCNA7	3743	-0.124074	5.58693	-1.90624	0.0604393	0.180894	-4.78287
8020068	ankyrin repeat domain 12	ANKRD12	23253	-0.15204	8.52941	-1.90613	0.060453	0.180918	-4.78306
8113234	proprotein convertase subtilisin/kexin type 1	PCSK1	5122	0.528269	7.11837	1.906	0.0604699	0.180953	-4.78329
7892622				0.197768	10.2446	1.90591	0.0604822	0.180973	-4.78346
8049847	FERM, ARH/RhoGEF and pleckstrin domain protein 2	FARP2	9855	0.144548	8.38486	1.90586	0.0604883	0.180975	-4.78354
7929932	Kazal type serine peptidase inhibitor domain 1	KAZALD1	81621	-0.156218	7.34946	-1.90536	0.0605547	0.181157	-4.78445
8062461	lipopolysaccharide binding protein	LBP	3929	0.238704	5.47633	1.90496	0.0606075	0.181271	-4.78517
7893730				0.28298	4.792	1.90495	0.0606084	0.181271	-4.78518
7998307	coiled-coil domain containing 78	CCDC78	124093	-0.113079	6.33754	-1.90495	0.060609	0.181271	-4.78519
8131205	sidekick cell adhesion molecule 1	SDK1	221935	0.288564	7.04335	1.90489	0.0606164	0.181277	-4.78529
8116297	heterogeneous nuclear ribonucleoprotein H1 (H)	HNRNPH1	3187	0.121995	8.68086	1.90485	0.0606228	0.18128	-4.78538
7925201	AT-rich interaction domain 4B	ARID4B	51742	0.140209	6.95868	1.90475	0.0606356	0.181289	-4.78555
8134252	G protein subunit gamma transducin 1	GNGT1	2792	-0.131628	3.6948	-1.90474	0.0606368	0.181289	-4.78557
8098549	storkhead box 2	STOX2	56977	0.120135	6.28526	1.90458	0.0606579	0.181295	-4.78586
8088480	inhibitor of DNA binding 2B, HLH protein (pseudogene)	ID2B	84099	-0.0901231	6.8484	-1.90457	0.0606596	0.181295	-4.78588
7895797				0.280012	5.84856	1.90456	0.0606605	0.181295	-4.78589
7893568				0.206622	5.91501	1.90456	0.0606607	0.181295	-4.7859
8166876	DEAD-box helicase 3, X-linked	DDX3X	1654	-0.128636	8.88276	-1.90441	0.0606801	0.181337	-4.78616
7932160	family with sequence similarity 107 member B	FAM107B	83641	0.146433	8.10171	1.90422	0.0607055	0.181396	-4.78651
8167249				-0.136412	3.93813	-1.90366	0.0607792	0.18159	-4.78751
7948470	prostaglandin D2 receptor 2	PTGDR2	11251	-0.114185	7.42549	-1.90365	0.0607813	0.18159	-4.78754
7975602	acyl-CoA thioesterase 2	ACOT2	10965	-0.186158	8.10538	-1.9033	0.0608275	0.181712	-4.78817
7920196	small proline rich protein 2D	SPRR2D	6703	0.115962	4.2112	1.90263	0.060916	0.18196	-4.78937
7939587	uncharacterized DKFZp779M0652	DKFZp779M0652	374387	-0.117356	7.17595	-1.90258	0.0609221	0.181962	-4.78945
7893969				0.241391	3.82114	1.9023	0.0609593	0.182057	-4.78996
7962703	collagen type II alpha 1 chain	COL2A1	1280	-0.106804	6.89487	-1.90224	0.0609681	0.182067	-4.79008
7937217	enoyl-CoA hydratase, short chain 1	ECHS1	1892	-0.162281	9.14613	-1.90203	0.0609949	0.182101	-4.79044
8064418	FKBP1A-SDCBP2 readthrough (NMD candidate)///syndecan binding protein 2	FKBP1A-SDCBP2///SDCBP2	100528031///27111	-0.275951	9.76979	-1.90203	0.060995	0.182101	-4.79044
7896494				0.142114	10.2845	1.902	0.0609998	0.182101	-4.79051
8090364	ZXD family zinc finger C	ZXDC	79364	-0.126157	5.98835	-1.90196	0.0610046	0.182101	-4.79057
8155121	natriuretic peptide receptor 2	NPR2	4882	0.116236	6.69274	1.90193	0.0610087	0.182101	-4.79063
8100306				0.313187	6.31892	1.90188	0.0610153	0.182101	-4.79072
8123981	glucose-fructose oxidoreductase domain containing 1	GFOD1	54438	-0.112601	5.07248	-1.90186	0.0610179	0.182101	-4.79075
7954997	anoctamin 6	ANO6	196527	-0.393895	10.0784	-1.90168	0.0610415	0.182155	-4.79107
8028248	zinc finger protein 570	ZNF570	148268	-0.141812	6.45411	-1.90153	0.0610625	0.182201	-4.79136
8104131	uncharacterized LOC441058	MGC39584	441058	-0.131947	4.90549	-1.90129	0.0610936	0.182278	-4.79178
8177782	TRIM39-RPP21 readthrough///ribonuclease P/MRP subunit p21	TRIM39-RPP21///RPP21	202658///79897	-0.101636	8.54676	-1.90111	0.0611172	0.182315	-4.7921
8179097	TRIM39-RPP21 readthrough///ribonuclease P/MRP subunit p21	TRIM39-RPP21///RPP21	202658///79897	-0.101636	8.54676	-1.90111	0.0611172	0.182315	-4.7921
7894535				0.103831	12.433	1.90107	0.0611228	0.182316	-4.79217
8082797	transferrin	TF	7018	-0.13871	5.4928	-1.90095	0.0611393	0.182335	-4.7924
7943954				-0.251319	5.42089	-1.90094	0.0611403	0.182335	-4.79241
8160803				-0.150412	4.06316	-1.90079	0.0611606	0.182379	-4.79268
7904702	notch homolog 2 N-terminal-like protein///notch 2 N-terminal like///notch 2	LOC100996763///NOTCH2NL///NOTCH2	100996763///388677///4853	0.224626	9.0279	1.90051	0.0611972	0.182464	-4.79318
7966213	methylmalonic aciduria (cobalamin deficiency) cblB type	MMAB	326625	-0.136499	7.676	-1.90049	0.0612	0.182464	-4.79322
8149315				-0.16522	5.51738	-1.90045	0.0612057	0.182465	-4.79329
8070182	regulator of calcineurin 1	RCAN1	1827	0.143761	8.3337	1.90031	0.0612248	0.182505	-4.79355
8061428	ectonucleoside triphosphate diphosphohydrolase 6 (putative)	ENTPD6	955	-0.166286	8.92807	-1.90017	0.0612426	0.182542	-4.79379
7947015	tumor susceptibility 101	TSG101	7251	-0.122909	8.93683	-1.90008	0.0612545	0.182546	-4.79395
8153890	zinc finger protein 251	ZNF251	90987	-0.127548	6.90023	-1.90008	0.0612549	0.182546	-4.79396
8157193	zinc finger protein 483	ZNF483	158399	-0.148595	4.8554	-1.9	0.0612655	0.182561	-4.7941
8004247	RNASEK-C17orf49 readthrough///chromosome 17 open reading frame 49	RNASEK-C17orf49///C17orf49	100529209///124944	0.187129	9.04091	1.8999	0.0612783	0.182583	-4.79427
8047702	inducible T-cell costimulator	ICOS	29851	0.434332	5.57672	1.89964	0.0613132	0.182671	-4.79475
7924096	NIMA related kinase 2	NEK2	4751	0.20726	6.84509	1.89954	0.0613263	0.182674	-4.79492
7997346	C-type lectin domain family 3 member A	CLEC3A	10143	-0.121637	5.11454	-1.89952	0.0613289	0.182674	-4.79496
8084679	kininogen 1	KNG1	3827	-0.267601	4.99171	-1.89951	0.0613307	0.182674	-4.79498
8011415	P2RX5-TAX1BP3 readthrough (NMD candidate)///purinergic receptor P2X 5	P2RX5-TAX1BP3///P2RX5	100533970///5026	-0.461476	7.20521	-1.89939	0.0613469	0.182699	-4.7952
8096682	Rho guanine nucleotide exchange factor 38	ARHGEF38	54848	0.261871	6.61186	1.89936	0.0613503	0.182699	-4.79524
8014298	HEAT repeat containing 9	HEATR9	256957	-0.0955371	5.45922	-1.89925	0.0613653	0.182728	-4.79545
7963438	keratin 71	KRT71	112802	-0.103727	5.82141	-1.89913	0.061382	0.182761	-4.79567
8104490				-0.131714	5.78465	-1.89904	0.061393	0.182777	-4.79582
7912511	KIAA2013	KIAA2013	90231	-0.144124	8.31343	-1.899	0.0613991	0.182779	-4.7959
7896985	mindbomb E3 ubiquitin protein ligase 2	MIB2	142678	-0.10529	7.79051	-1.89888	0.0614152	0.182797	-4.79612
8034326				0.0990235	3.67418	1.89887	0.0614161	0.182797	-4.79613
8135015	mucin 3B, cell surface associated///mucin 3A, cell surface associated	MUC3B///MUC3A	57876///4584	-0.489082	11.2956	-1.89874	0.0614334	0.18283	-4.79636
8095078				-0.102837	4.01579	-1.89871	0.0614383	0.18283	-4.79643
8137865	G protein subunit alpha 12	GNA12	2768	0.164556	8.53969	1.89832	0.0614892	0.182961	-4.79711
8005829				0.204046	5.98515	1.89826	0.0614977	0.182961	-4.79723
7987840	VPS39, HOPS complex subunit	VPS39	23339	-0.0794774	8.98888	-1.89825	0.0614986	0.182961	-4.79724
8158823				-0.115577	4.14846	-1.89779	0.0615599	0.183127	-4.79806
7911355				-0.119773	6.66702	-1.89771	0.0615718	0.183146	-4.79822
8123910	glial cells missing homolog 2	GCM2	9247	-0.112375	5.29637	-1.89735	0.0616189	0.183269	-4.79886
8048108				-0.127739	6.12193	-1.89716	0.061645	0.183331	-4.79921
8115828				-0.0796224	4.0404	-1.89711	0.0616515	0.183334	-4.79929
7893359				-0.263594	7.40785	-1.89703	0.0616624	0.183344	-4.79944
8115865	biorientation of chromosomes in cell division 1	BOD1	91272	-0.107331	7.94487	-1.897	0.0616661	0.183344	-4.79949
7905700	ubiquitin associated protein 2 like	UBAP2L	9898	0.135491	9.63808	1.89695	0.0616725	0.183347	-4.79957
7893465				0.504971	6.00326	1.89664	0.0617141	0.183449	-4.80013
7957433	leucine rich repeats and IQ motif containing 1	LRRIQ1	84125	-0.114455	4.07023	-1.89661	0.0617187	0.183449	-4.80019
7895182				0.139648	2.803	1.89657	0.0617234	0.183449	-4.80026
7912347	castor zinc finger 1	CASZ1	54897	-0.282512	9.19352	-1.89602	0.0617983	0.183655	-4.80126
8015257	keratin 33A	KRT33A	3883	-0.118973	6.54471	-1.89593	0.0618097	0.183672	-4.80141
7914748				-0.112645	5.07336	-1.89535	0.0618876	0.183888	-4.80245
8026294	MISP family member 3	MISP3	113230	-0.125841	7.44485	-1.89515	0.061914	0.18395	-4.8028
8068052	long intergenic non-protein coding RNA 314	LINC00314	246705	-0.11693	4.00662	-1.89467	0.0619796	0.184102	-4.80368
7948117	olfactory receptor family 5 subfamily F member 2 pseudogene	OR5F2P	81194	0.157274	5.32351	1.89465	0.0619816	0.184102	-4.8037
8001048	chromosome 16 open reading frame 58	C16orf58	64755	-0.0928189	8.17637	-1.89465	0.0619817	0.184102	-4.80371
8054676	RANBP2-like and GRIP domain containing 2///RANBP2-like and GRIP domain containing 6///RANBP2-like and GRIP domain containing 8///RANBP2-like and GRIP domain containing 3///RANBP2-like and GRIP domain containing 1///RANBP2-like and GRIP domain containing 4///RANBP2-like and GRIP domain containing 5///RAN binding protein 2	RGPD2///RGPD6///RGPD8///RGPD3///RGPD1///RGPD4///RGPD5///RANBP2	729857///729540///727851///653489///400966///285190///84220///5903	0.1144	9.97514	1.8945	0.0620024	0.184146	-4.80398
8148591	glycosylphosphatidylinositol anchored high density lipoprotein binding protein 1	GPIHBP1	338328	-0.100872	6.91269	-1.8942	0.0620423	0.184249	-4.80451
8049919	D-2-hydroxyglutarate dehydrogenase	D2HGDH	728294	-0.127152	7.88477	-1.89407	0.0620595	0.184283	-4.80474
8168107	acyl-CoA wax alcohol acyltransferase 1	AWAT1	158833	-0.107514	5.64366	-1.89391	0.0620812	0.184331	-4.80503
7906950				-0.0888057	4.91858	-1.89358	0.0621267	0.184444	-4.80564
8121743				0.179548	8.50833	1.89355	0.0621304	0.184444	-4.80569
7961983	transmembrane 7 superfamily member 3	TM7SF3	51768	-0.116894	9.29802	-1.89326	0.0621697	0.184545	-4.80621
7948131	olfactory receptor family 5 subfamily M member 9	OR5M9	390162	-0.0964216	4.86808	-1.89318	0.0621803	0.184558	-4.80635
7991714	golgin A2 pseudogene///golgin A2 pseudogene 3, Y-linked///golgin A2 pseudogene 7///golgin A2 pseudogene 2, Y-linked///golgin A2 pseudogene 10	LOC727751///GOLGA2P3Y///GOLGA2P7///GOLGA2P2Y///GOLGA2P10	727751///401634///388152///84559///80154	0.146718	7.84235	1.89312	0.0621887	0.184558	-4.80646
7951853	apolipoprotein A5	APOA5	116519	-0.109553	6.00972	-1.89307	0.0621949	0.184558	-4.80654
8004167	family with sequence similarity 64 member A	FAM64A	54478	0.118194	6.52728	1.89302	0.0622021	0.184558	-4.80664
8143610	rho guanine nucleotide exchange factor 5-like///Rho guanine nucleotide exchange factor 34, pseudogene///Rho guanine nucleotide exchange factor 35///Rho guanine nucleotide exchange factor 5	LOC102725117///ARHGEF34P///ARHGEF35///ARHGEF5	102725117///728377///445328///7984	-0.305859	9.09835	-1.893	0.0622041	0.184558	-4.80667
8032088	protease, serine 57	PRSS57	400668	-0.11832	7.2315	-1.89298	0.0622076	0.184558	-4.80671
7902353	LIM homeobox 8	LHX8	431707	-0.113978	4.93018	-1.89249	0.0622729	0.184735	-4.80758
8063283	chromosome segregation 1 like	CSE1L	1434	0.204491	8.54488	1.89238	0.0622882	0.184748	-4.80778
8135856	ADP ribosylation factor 5	ARF5	381	-0.0877376	8.93741	-1.89238	0.0622884	0.184748	-4.80778
7985431	golgin A2 pseudogene///golgin A2 pseudogene 3, Y-linked///golgin A2 pseudogene 7///golgin A2 pseudogene 2, Y-linked///golgin A2 pseudogene 10	LOC727751///GOLGA2P3Y///GOLGA2P7///GOLGA2P2Y///GOLGA2P10	727751///401634///388152///84559///80154	0.138363	8.00993	1.8923	0.0622995	0.184765	-4.80793
8080617				-0.123947	5.26195	-1.89197	0.0623439	0.184869	-4.80852
8027152	neurocan	NCAN	1463	-0.109086	6.28286	-1.89191	0.0623509	0.184869	-4.80861
8161945	RAS and EF-hand domain containing	RASEF	158158	0.306394	7.58383	1.89191	0.0623512	0.184869	-4.80862
7957242	ataxin 7 like 3B	ATXN7L3B	552889	-0.102063	8.13962	-1.89181	0.0623649	0.184885	-4.8088
7977344	phosphofurin acidic cluster sorting protein 2	PACS2	23241	-0.077743	8.04489	-1.89178	0.0623685	0.184885	-4.80884
7911170	long intergenic non-protein coding RNA 1341	LINC01341	149134	-0.122148	5.41324	-1.89174	0.062374	0.184885	-4.80892
8029006	AXL receptor tyrosine kinase	AXL	558	0.231917	7.85879	1.89171	0.0623789	0.184885	-4.80898
8014679	SRC kinase signaling inhibitor 1	SRCIN1	80725	-0.0952165	6.59244	-1.8915	0.0624075	0.184953	-4.80936
8071783	solute carrier family 2 member 11	SLC2A11	66035	-0.105847	6.55551	-1.89139	0.0624218	0.184979	-4.80955
8141374	alpha-2-glycoprotein 1, zinc-binding	AZGP1	563	0.339803	8.08915	1.89094	0.0624826	0.185143	-4.81035
8003217	ER membrane protein complex subunit 8///ER membrane protein complex subunit 8	EMC8///EMC8	10328///10328	0.109247	7.28541	1.89083	0.0624975	0.18517	-4.81055
7939665	midkine (neurite growth-promoting factor 2)	MDK	4192	-0.151483	9.85061	-1.89078	0.0625052	0.185177	-4.81065
8005202	small nucleolar RNA, C/D box 49A	SNORD49A	26800	0.217137	6.28255	1.89063	0.0625245	0.185217	-4.81091
8116740	ras responsive element binding protein 1	RREB1	6239	0.108474	8.45664	1.89057	0.062533	0.185217	-4.81102
7895105				-0.211915	7.71494	-1.89053	0.0625386	0.185217	-4.81109
7978664				-0.119688	6.95652	-1.89051	0.0625411	0.185217	-4.81113
7893384				-0.252577	6.66511	-1.89029	0.0625711	0.185286	-4.81152
7993680	chromosome 16 open reading frame 62	C16orf62	57020	0.0971989	8.25223	1.89025	0.0625757	0.185286	-4.81158
8129627	vanin 3	VNN3	55350	0.21213	4.73404	1.89013	0.062593	0.185321	-4.81181
8122426	phosphatase and actin regulator 2	PHACTR2	9749	0.119575	8.07499	1.88982	0.0626341	0.185426	-4.81235
7981320				-0.116012	5.35779	-1.88974	0.0626449	0.185442	-4.8125
7895049				0.249825	3.7589	1.88965	0.0626579	0.185464	-4.81267
7893251				0.273985	4.78971	1.88937	0.0626955	0.185559	-4.81316
8126860	methylmalonyl-CoA mutase	MUT	4594	-0.222162	8.73859	-1.88924	0.0627136	0.185593	-4.8134
7896660				0.241401	5.59041	1.88918	0.0627223	0.185593	-4.81352
7896382				0.162892	2.60779	1.88912	0.0627293	0.185593	-4.81361
7892575				0.256157	6.73935	1.88912	0.0627293	0.185593	-4.81361
8005171	transient receptor potential cation channel subfamily V member 2	TRPV2	51393	0.177434	6.55982	1.889	0.0627454	0.185624	-4.81382
8145586	elongator acetyltransferase complex subunit 3	ELP3	55140	-0.115142	8.02655	-1.88863	0.0627959	0.185749	-4.81448
7971933				0.107415	3.39704	1.88861	0.062799	0.185749	-4.81452
8029615				0.172238	6.02472	1.88847	0.0628177	0.185787	-4.81477
7917612	HFM1, ATP dependent DNA helicase homolog	HFM1	164045	0.113512	3.7059	1.88844	0.0628228	0.185787	-4.81484
8133273				-0.120248	8.60385	-1.88837	0.0628316	0.185796	-4.81495
7893484				0.539285	5.24989	1.88831	0.0628405	0.185806	-4.81507
7988442				-0.0931608	4.42914	-1.88822	0.0628517	0.185807	-4.81522
8014160	C-C motif chemokine ligand 1	CCL1	6346	0.277859	5.82646	1.88822	0.0628522	0.185807	-4.81522
7919340	gap junction protein alpha 5	GJA5	2702	0.290867	5.47749	1.88811	0.0628669	0.185834	-4.81542
7910054	dynein axonemal heavy chain 14	DNAH14	127602	0.0845237	4.22457	1.88807	0.0628732	0.185836	-4.8155
8100125				0.126692	10.5799	1.88782	0.0629068	0.185919	-4.81594
8059876				-0.102483	4.22728	-1.88766	0.0629284	0.185941	-4.81622
8110688	solute carrier family 9 member A3	SLC9A3	6550	-0.426063	9.91947	-1.88766	0.0629291	0.185941	-4.81623
8171708	chromosome X open reading frame 23	CXorf23	256643	-0.160241	6.35013	-1.88764	0.0629311	0.185941	-4.81626
7977447	long intergenic non-protein coding RNA 221	LINC00221	338005	-0.0880638	4.46869	-1.8876	0.0629371	0.185943	-4.81634
8106252	hexosaminidase subunit beta	HEXB	3074	-0.1104	9.51147	-1.8875	0.0629501	0.185948	-4.81651
7911197	olfactory receptor family 2 subfamily W member 5 (gene/pseudogene)	OR2W5	441932	-0.108411	5.32813	-1.8875	0.0629502	0.185948	-4.81651
7896003				-0.200137	4.31911	-1.88741	0.0629631	0.18597	-4.81668
8074131	SH3 and multiple ankyrin repeat domains 3	SHANK3	85358	0.131687	7.17357	1.88734	0.0629723	0.185981	-4.8168
7980327	angel homolog 1	ANGEL1	23357	0.135945	7.83378	1.88707	0.0630083	0.18607	-4.81727
8112740	zinc finger BED-type containing 3	ZBED3	84327	-0.10372	7.83115	-1.88666	0.0630646	0.18622	-4.81801
8026420				-0.118749	5.61738	-1.8865	0.0630873	0.186262	-4.8183
8076836	bromodomain containing 1	BRD1	23774	-0.067185	7.65573	-1.88646	0.0630921	0.186262	-4.81837
8170553	MAGE family member A6///MAGE family member A3	MAGEA6///MAGEA3	4105///4102	-0.121359	6.79605	-1.88643	0.0630957	0.186262	-4.81841
7896555				0.184126	3.44858	1.88618	0.0631299	0.186347	-4.81886
7897293				-0.147463	6.53137	-1.88598	0.0631573	0.186411	-4.81922
8069146	keratin associated protein 10-7	KRTAP10-7	386675	-0.110644	6.4073	-1.8859	0.0631684	0.186427	-4.81936
7925950	urocortin 3	UCN3	114131	-0.226127	6.68468	-1.88584	0.0631773	0.186428	-4.81948
7893102				-0.294434	4.39866	-1.88578	0.0631849	0.186428	-4.81958
7952179	H2A histone family member X	H2AFX	3014	0.125061	8.86239	1.88578	0.0631853	0.186428	-4.81959
8154059	SWI/SNF related, matrix associated, actin dependent regulator of chromatin, subfamily a, member 2	SMARCA2	6595	-0.110399	8.30934	-1.88565	0.0632032	0.186464	-4.81982
7960984	PZP, alpha-2-macroglobulin like	PZP	5858	0.0955884	5.84653	1.8856	0.0632105	0.186469	-4.81991
8003733	small G protein signaling modulator 2	SGSM2	9905	-0.0924975	7.50425	-1.88553	0.0632193	0.186478	-4.82003
7898516	actin like 8	ACTL8	81569	-0.100757	5.95042	-1.88504	0.0632868	0.186661	-4.82091
8033956	sphingosine-1-phosphate receptor 2	S1PR2	9294	-0.111962	7.56632	-1.88476	0.0633245	0.186755	-4.8214
7923635	pleckstrin homology domain containing A6	PLEKHA6	22874	0.189269	8.91738	1.88435	0.063381	0.186902	-4.82214
8120431	protein tyrosine phosphatase type IVA, member 1	PTP4A1	7803	-0.193533	10.0269	-1.88432	0.0633855	0.186902	-4.8222
8021635	serpin family B member 2	SERPINB2	5055	0.409769	5.30796	1.88421	0.0634004	0.186929	-4.82239
7985898	WD repeat domain 93	WDR93	56964	-0.102956	5.11707	-1.88381	0.0634554	0.187062	-4.8231
8000465				-0.162912	4.79345	-1.88376	0.0634617	0.187062	-4.82319
8167887	MAGE family member H1	MAGEH1	28986	0.170584	6.47109	1.88372	0.0634675	0.187062	-4.82326
8072143	HscB mitochondrial iron-sulfur cluster cochaperone	HSCB	150274	0.0874069	5.87556	1.88372	0.0634677	0.187062	-4.82326
8094342	PARK2 coregulated like	PACRGL	133015	0.106312	7.19035	1.88337	0.0635158	0.187178	-4.82389
8060772	CDP-diacylglycerol synthase 2	CDS2	8760	-0.0988379	9.08325	-1.88335	0.0635183	0.187178	-4.82392
8097955				-0.201576	5.49332	-1.88322	0.0635366	0.187215	-4.82416
8113658	uncharacterized LOC100132014	LOC100132014	100132014	-0.117057	5.64632	-1.88309	0.0635538	0.187249	-4.82438
8065230	RB binding protein 9, serine hydrolase	RBBP9	10741	-0.16176	7.30133	-1.88298	0.0635696	0.187279	-4.82459
7929373	leucine rich glioma inactivated 1	LGI1	9211	-0.111761	4.38098	-1.88283	0.0635899	0.187322	-4.82485
7967304	arginine and serine rich coiled-coil 2	RSRC2	65117	0.105357	8.42973	1.88278	0.0635966	0.187325	-4.82494
7940377	transmembrane protein 132A	TMEM132A	54972	0.172523	7.27173	1.88271	0.0636056	0.187335	-4.82505
8015230	keratin associated protein 4-7///keratin associated protein 4-9///keratin associated protein 4-8///keratin associated protein 4-11///keratin associated protein 4-2///keratin associated protein 4-5///keratin associated protein 4-4///keratin associated protein 4-12///keratin associated protein 4-6///keratin associated protein 4-7	KRTAP4-7///KRTAP4-9///KRTAP4-8///KRTAP4-11///KRTAP4-2///KRTAP4-5///KRTAP4-4///KRTAP4-12///KRTAP4-6///KRTAP4-7	100132476///100132386///728224///653240///85291///85289///84616///83755///81871///100132476	-0.104228	7.74178	-1.88254	0.0636302	0.187391	-4.82537
7973110	ribonuclease A family member 2	RNASE2	6036	0.181089	4.86301	1.88235	0.0636552	0.187448	-4.8257
7893063				0.256761	4.87148	1.88221	0.063675	0.18749	-4.82595
7941900	ribosomal protein S6 kinase B2	RPS6KB2	6199	-0.0918892	8.2918	-1.88211	0.0636885	0.187513	-4.82613
8094361	glucosylceramidase beta 3 (gene/pseudogene)	GBA3	57733	-0.69935	9.81151	-1.88194	0.0637115	0.187564	-4.82643
8115445	T-cell immunoglobulin and mucin domain containing 4	TIMD4	91937	-0.254171	5.16445	-1.88183	0.0637274	0.187594	-4.82663
8023187				-0.0770562	2.99122	-1.88154	0.063767	0.187677	-4.82714
7894242				0.309931	5.31461	1.88148	0.0637761	0.187677	-4.82726
7896171				0.24236	6.6455	1.88146	0.0637785	0.187677	-4.82729
8092661	mannan binding lectin serine peptidase 1	MASP1	5648	0.297502	5.83023	1.88146	0.0637788	0.187677	-4.8273
7915775	intracisternal A particle-promoted polypeptide	IPP	3652	-0.135256	7.33988	-1.88142	0.0637836	0.187677	-4.82736
8026265	relaxin 3	RLN3	117579	-0.12514	6.33675	-1.88127	0.0638045	0.187718	-4.82763
7998267	jumonji domain containing 8	JMJD8	339123	-0.113589	8.88126	-1.88123	0.0638099	0.187718	-4.8277
8034907	solute carrier family 1 member 6	SLC1A6	6511	-0.0935031	5.80885	-1.8812	0.0638146	0.187718	-4.82776
7995421	lon peptidase 2, peroxisomal	LONP2	83752	0.0734611	9.43647	1.88106	0.0638333	0.187756	-4.828
8118794	high mobility group AT-hook 1	HMGA1	3159	0.104086	8.88814	1.88088	0.0638582	0.187813	-4.82832
8081878				0.262415	5.82638	1.88074	0.0638774	0.187853	-4.82857
8039109	V-set and transmembrane domain containing 1	VSTM1	284415	0.125506	5.34581	1.88042	0.0639214	0.187965	-4.82914
8053842	glycerol-3-phosphate acyltransferase 2, mitochondrial	GPAT2	150763	-0.101227	7.35306	-1.88037	0.0639281	0.187969	-4.82922
8038695	kallikrein related peptidase 7	KLK7	5650	0.401255	6.17516	1.88028	0.0639412	0.18799	-4.82939
7895043				0.259311	2.85025	1.87973	0.0640169	0.188196	-4.83037
8117614	histone cluster 1, H2bo	HIST1H2BO	8348	0.10834	6.14448	1.87964	0.0640295	0.188201	-4.83053
7895984				-0.132498	2.97267	-1.87964	0.0640298	0.188201	-4.83054
8154838				-0.138771	5.53685	-1.87933	0.0640726	0.18831	-4.83109
7959164	dynein light chain LC8-type 1	DYNLL1	8655	0.113912	9.13517	1.87927	0.0640806	0.188317	-4.83119
7906015				-0.0835471	5.26013	-1.87901	0.0641172	0.188408	-4.83166
7893081				0.157887	11.3248	1.87889	0.0641327	0.188437	-4.83186
8018095				0.119011	3.40063	1.87876	0.0641512	0.18847	-4.8321
7955646	eukaryotic translation initiation factor 4B	EIF4B	1975	-0.137755	10.6721	-1.87873	0.0641553	0.18847	-4.83215
7929750	ectonucleoside triphosphate diphosphohydrolase 7	ENTPD7	57089	-0.300605	9.78418	-1.87857	0.064178	0.18852	-4.83244
7908597	nuclear receptor subfamily 5 group A member 2	NR5A2	2494	-0.280818	10.0577	-1.87839	0.0642028	0.188564	-4.83276
8027760	FXYD domain containing ion transport regulator 1	FXYD1	5348	-0.138856	7.13312	-1.87838	0.0642043	0.188564	-4.83278
7896203				-0.288579	5.80642	-1.87808	0.0642456	0.188645	-4.83331
8129706	HBS1 like translational GTPase	HBS1L	10767	0.128879	8.27448	1.87806	0.0642491	0.188645	-4.83335
8169804				0.0959852	3.14447	1.87801	0.0642551	0.188645	-4.83343
7894868				0.237906	3.79599	1.87801	0.0642557	0.188645	-4.83344
8099649	DEAH-box helicase 15	DHX15	1665	0.108642	8.94688	1.87797	0.0642603	0.188645	-4.8335
8073293				-0.108487	5.88318	-1.87786	0.0642758	0.188674	-4.8337
7921487	transgelin 2	TAGLN2	8407	-0.11877	9.03503	-1.87768	0.0643007	0.18873	-4.83401
8151756	transmembrane protein 55A	TMEM55A	55529	0.251825	6.25197	1.87764	0.0643067	0.188731	-4.83409
8166826	ubiquitin specific peptidase 9, X-linked	USP9X	8239	0.0935179	9.34456	1.87729	0.0643555	0.188858	-4.83472
8021154	cap binding complex dependent translation initiation factor	CTIF	9811	-0.0982301	7.30373	-1.87715	0.0643747	0.188898	-4.83496
7895704				0.0918827	12.0748	1.87684	0.0644174	0.189006	-4.83551
8139033	acyloxyacyl hydrolase	AOAH	313	0.356085	8.12685	1.87674	0.0644323	0.189032	-4.8357
7905349	TNF alpha induced protein 8 like 2	TNFAIP8L2	79626	-0.127884	5.97558	-1.8767	0.0644374	0.189032	-4.83577
7925978	family with sequence similarity 208 member B	FAM208B	54906	0.162939	8.15079	1.87659	0.0644525	0.189053	-4.83596
7895386				0.188319	3.09615	1.87652	0.0644628	0.189053	-4.83609
8077299	contactin 6	CNTN6	27255	-0.093866	4.76721	-1.8765	0.0644649	0.189053	-4.83612
8045336	G protein-coupled receptor 39	GPR39	2863	0.274977	7.74532	1.87648	0.0644674	0.189053	-4.83615
7984635	transmembrane protein 202	TMEM202	338949	-0.0999269	4.19773	-1.87638	0.0644815	0.189078	-4.83633
8070489	receptor interacting serine/threonine kinase 4	RIPK4	54101	-0.198356	7.67891	-1.87626	0.0644989	0.1891	-4.83655
8173364				-0.161031	6.40944	-1.87624	0.0645006	0.1891	-4.83657
7990952	golgin A2 pseudogene///golgin A2 pseudogene 3, Y-linked///golgin A2 pseudogene 7///golgin A2 pseudogene 2, Y-linked///golgin A2 pseudogene 10	LOC727751///GOLGA2P3Y///GOLGA2P7///GOLGA2P2Y///GOLGA2P10	727751///401634///388152///84559///80154	0.137284	8.02431	1.87587	0.0645522	0.189235	-4.83723
8169291				-0.422007	5.38909	-1.87563	0.0645855	0.189316	-4.83766
8154670	intraflagellar transport 74	IFT74	80173	0.20743	6.28127	1.87483	0.0646979	0.189625	-4.83909
8161044	tropomyosin 2 (beta)	TPM2	7169	0.25173	7.73493	1.8748	0.0647023	0.189625	-4.83915
7903461	netrin G1	NTNG1	22854	-0.100245	5.45649	-1.87471	0.0647148	0.189645	-4.8393
7897559				-0.11057	4.51358	-1.87459	0.0647314	0.189676	-4.83952
7995310	uncharacterized LOC162137	LOC162137	162137	-0.113108	7.09868	-1.87443	0.0647538	0.189725	-4.8398
7894380				0.134088	10.4361	1.87438	0.0647605	0.189728	-4.83989
8113278	limb and CNS expressed 1	LIX1	167410	-0.100711	4.77144	-1.87429	0.0647735	0.18975	-4.84005
8090639	phosphoinositide-3-kinase regulatory subunit 4	PIK3R4	30849	0.0992877	8.64312	1.87414	0.0647945	0.189795	-4.84032
8171834	ribosomal protein L9 pseudogene 11///ribosomal protein L9	RPL9P11///RPL9	642740///6133	-0.158354	10.6541	-1.87395	0.0648205	0.189847	-4.84065
8081779	zinc finger DHHC-type containing 23	ZDHHC23	254887	-0.139105	8.11036	-1.87388	0.0648302	0.189847	-4.84077
7960134	zinc finger protein 26	ZNF26	7574	-0.113218	5.69698	-1.87388	0.0648307	0.189847	-4.84078
8031489	zinc finger protein 628	ZNF628	89887	-0.0848137	7.42432	-1.87384	0.0648361	0.189847	-4.84085
7893810				0.237427	7.92643	1.8738	0.064841	0.189847	-4.84091
8098441	teneurin transmembrane protein 3	TENM3	55714	0.22679	6.15228	1.87369	0.0648571	0.189878	-4.84111
8067818	neuropeptides B/W receptor 2	NPBWR2	2832	-0.119805	5.70256	-1.87336	0.064903	0.189965	-4.8417
8015208	keratin associated protein 2-3///keratin associated protein 2-2///keratin associated protein 2-4///keratin associated protein 2-1	KRTAP2-3///KRTAP2-2///KRTAP2-4///KRTAP2-1	730755///728279///85294///81872	-0.116982	9.00589	-1.87335	0.064904	0.189965	-4.84171
8038093	lemur tyrosine kinase 3	LMTK3	114783	-0.0939979	7.08102	-1.87335	0.0649041	0.189965	-4.84171
7896192				0.129917	11.3221	1.87325	0.0649183	0.18999	-4.84189
7893012				0.168661	10.5715	1.87316	0.0649309	0.189994	-4.84205
8016504				0.196259	6.65848	1.87316	0.0649311	0.189994	-4.84205
7910124	H3 histone, family 3A, pseudogene 4///H3 histone, family 3A	H3F3AP4///H3F3A	440926///3020	0.0703676	11.1077	1.87305	0.0649466	0.190022	-4.84225
7908508	crumbs 1, cell polarity complex component	CRB1	23418	-0.0822098	4.80687	-1.87296	0.0649592	0.190043	-4.84241
7926117				-0.120826	4.62377	-1.87283	0.0649769	0.190064	-4.84263
8117741	olfactory receptor family 2 subfamily H member 2	OR2H2	7932	-0.108451	6.5897	-1.87281	0.0649794	0.190064	-4.84267
8180297	ribosomal protein L4	RPL4	6124	0.152623	11.2664	1.87278	0.0649836	0.190064	-4.84272
8002194	dipeptidase 2	DPEP2	64174	-0.138779	6.65449	-1.87269	0.0649962	0.190084	-4.84288
8105302	follistatin	FST	10468	0.199854	5.77684	1.87235	0.0650445	0.190209	-4.84349
8068938	ribosomal RNA processing 1	RRP1	8568	0.112156	7.92414	1.87223	0.0650612	0.19022	-4.8437
8135214				0.0780274	4.42316	1.87216	0.0650713	0.19022	-4.84383
8040479	growth differentiation factor 7	GDF7	151449	-0.122455	7.4811	-1.87214	0.0650735	0.19022	-4.84386
8159969				0.0858555	3.25048	1.87203	0.0650896	0.19022	-4.84406
8074916	aspartate rich 1	DRICH1	51233	-0.119372	4.71662	-1.87198	0.0650957	0.19022	-4.84414
7927294	anthrax toxin receptor-like	ANTXRL	195977	-0.112265	4.21714	-1.87198	0.0650959	0.19022	-4.84414
8006900	phenylethanolamine N-methyltransferase	PNMT	5409	-0.107908	6.13763	-1.87193	0.0651028	0.19022	-4.84423
7892792				0.205133	6.56504	1.87193	0.0651038	0.19022	-4.84424
8101141				-0.114591	5.92608	-1.87192	0.0651047	0.19022	-4.84425
8003583	kinesin family member 22	KIF22	3835	0.134107	8.10345	1.87191	0.0651056	0.19022	-4.84426
8000371	long intergenic non-protein coding RNA 1567	LINC01567	400511	-0.103503	4.99069	-1.87179	0.0651225	0.190243	-4.84448
7953965	eukaryotic translation initiation factor 2 subunit gamma pseudogene	LOC255308	255308	-0.119504	4.57144	-1.87178	0.065125	0.190243	-4.84451
8063531	family with sequence similarity 209 member B	FAM209B	388799	0.147108	5.44565	1.87172	0.0651329	0.190249	-4.84461
7893370				-0.185734	5.95735	-1.87168	0.0651384	0.190249	-4.84468
8090770				-0.163056	7.13967	-1.87163	0.0651453	0.190252	-4.84476
8066697	solute carrier family 35 member C2	SLC35C2	51006	-0.0733481	8.28836	-1.87112	0.0652169	0.190444	-4.84567
7922127	X-C motif chemokine ligand 2	XCL2	6846	-0.153561	4.91582	-1.87102	0.0652316	0.190471	-4.84585
7893300				-0.261267	5.32435	-1.87081	0.0652609	0.190538	-4.84622
8062404	uncharacterized LOC100287792	LOC100287792	100287792	-0.102156	5.63037	-1.87077	0.0652661	0.190538	-4.84629
7896727				-0.467551	7.32578	-1.87072	0.0652728	0.190541	-4.84638
7994637	MYC associated zinc finger protein	MAZ	4150	-0.107611	8.57774	-1.87065	0.0652827	0.190553	-4.8465
8028552	NFKB inhibitor beta	NFKBIB	4793	-0.0995374	8.06832	-1.87046	0.0653098	0.190615	-4.84684
8040171				0.112994	3.27666	1.87036	0.0653238	0.190639	-4.84702
7996313	CKLF like MARVEL transmembrane domain containing 2	CMTM2	146225	0.111217	5.88424	1.87023	0.0653417	0.190675	-4.84724
7948306				-0.135991	4.36774	-1.87007	0.0653649	0.190715	-4.84754
8053057				0.179412	5.41114	1.87005	0.0653669	0.190715	-4.84756
7912531				-0.0817807	3.16174	-1.86969	0.0654177	0.190847	-4.8482
7899253	zinc finger DHHC-type containing 18///zinc finger DHHC-type containing 18	ZDHHC18///ZDHHC18	84243///84243	-0.165998	8.56934	-1.8696	0.0654312	0.190869	-4.84837
8015206	keratin associated protein 2-3///keratin associated protein 2-2///keratin associated protein 2-4///keratin associated protein 2-1	KRTAP2-3///KRTAP2-2///KRTAP2-4///KRTAP2-1	730755///728279///85294///81872	-0.116809	9.02188	-1.86954	0.0654397	0.190877	-4.84848
8165656				0.221097	11.0383	1.86929	0.0654743	0.190961	-4.84891
8052374	microRNA 216a	MIR216A	406998	-0.087162	4.1111	-1.86925	0.0654802	0.190962	-4.84899
8139767				0.261216	4.94044	1.86919	0.0654883	0.190969	-4.84909
8174193				-0.229864	5.68352	-1.86915	0.0654942	0.190969	-4.84916
7956989	MDM2 proto-oncogene	MDM2	4193	0.185265	9.07406	1.86909	0.065502	0.190975	-4.84926
8124440	histone cluster 1, H3g	HIST1H3G	8355	0.173991	7.35409	1.86898	0.0655181	0.190997	-4.84946
8067277	microRNA 296	MIR296	407022	-0.148909	6.13454	-1.86896	0.0655211	0.190997	-4.8495
8109236	solute carrier family 6 member 7	SLC6A7	6534	-0.146458	6.33154	-1.86889	0.0655314	0.191011	-4.84963
8062204				-0.126964	6.00031	-1.8687	0.0655577	0.191071	-4.84996
7953229	dual specificity tyrosine phosphorylation regulated kinase 4	DYRK4	8798	0.104721	6.3621	1.86862	0.0655687	0.191086	-4.8501
7936463	actin binding LIM protein 1	ABLIM1	3983	-0.099213	9.22506	-1.86848	0.065589	0.191128	-4.85035
8084921	TNK2 antisense RNA 1	TNK2-AS1	100128262	0.112183	5.26829	1.86838	0.0656029	0.191152	-4.85053
8157101				0.195774	6.15666	1.868	0.065656	0.191285	-4.85119
8093665	G protein-coupled receptor kinase 4	GRK4	2868	-0.0934217	5.09893	-1.86795	0.0656631	0.191285	-4.85128
8141052	paraoxonase 1	PON1	5444	-0.178919	4.70987	-1.86793	0.0656657	0.191285	-4.85131
7961455	guanylate cyclase 2C	GUCY2C	2984	-0.461342	9.19466	-1.86789	0.0656717	0.191286	-4.85139
8078461	F-box and leucine rich repeat protein 2	FBXL2	25827	0.137094	5.4475	1.86767	0.0657033	0.191361	-4.85179
8005166	ubiquitin B	UBB	7314	-0.0722826	11.9982	-1.86759	0.065714	0.191375	-4.85192
8054135	mannosyl (alpha-1,3-)-glycoprotein beta-1,4-N-acetylglucosaminyltransferase, isozyme A	MGAT4A	11320	-0.244632	10.2421	-1.86745	0.065734	0.191417	-4.85217
8093578	N-acetyltransferase 8 like	NAT8L	339983	-0.135593	6.59577	-1.86722	0.0657666	0.191495	-4.85258
7965677				0.100662	3.8682	1.86712	0.0657802	0.191518	-4.85275
8044258	LIM zinc finger domain containing 1	LIMS1	3987	0.142522	8.8026	1.86699	0.0657994	0.191557	-4.85299
8089407	MORC family CW-type zinc finger 1	MORC1	27136	-0.0862697	4.28898	-1.86676	0.0658314	0.191633	-4.85339
8005204	coiled-coil domain containing 144C, pseudogene///coiled-coil domain containing 144 family, N-terminal like///coiled-coil domain containing 144B (pseudogene)///coiled-coil domain containing 144A	CCDC144CP///CCDC144NL///CCDC144B///CCDC144A	348254///339184///284047///9720	0.328903	5.57278	1.86637	0.0658877	0.19178	-4.85409
7931674	tubulin beta 8 class VIII	TUBB8	347688	0.138912	5.43813	1.86632	0.0658945	0.191783	-4.85418
7900197				0.0992244	4.40833	1.8662	0.0659116	0.191816	-4.85439
7899921	gap junction protein beta 5	GJB5	2709	-0.151746	5.7381	-1.86612	0.0659218	0.191829	-4.85452
8071981	KIAA1671	KIAA1671	85379	-0.171932	9.15299	-1.86604	0.0659334	0.191846	-4.85466
7904158	olfactomedin like 3	OLFML3	56944	0.223478	6.6387	1.8659	0.0659532	0.191887	-4.85491
8066091	suppressor of glucose, autophagy associated 1	SOGA1	140710	-0.0877804	6.08033	-1.8658	0.0659674	0.191912	-4.85509
8174761	NFKB activating protein pseudogene 1	NKAPP1	158801	-0.111256	6.25142	-1.8657	0.0659817	0.191936	-4.85527
8151788	RNA binding motif protein 12B	RBM12B	389677	-0.100959	6.52971	-1.86546	0.0660158	0.192019	-4.85569
8096314	polycystin 2, transient receptor potential cation channel	PKD2	5311	0.151391	7.0818	1.86539	0.0660258	0.192031	-4.85581
8007212	signal transducer and activator of transcription 5A	STAT5A	6776	0.232563	7.34586	1.86511	0.0660663	0.192132	-4.85632
7931888	ankyrin repeat domain 16	ANKRD16	54522	-0.0931668	5.74189	-1.86503	0.0660764	0.192145	-4.85645
7916727	integrin subunit beta 3 binding protein	ITGB3BP	23421	0.196613	6.62506	1.86488	0.0660987	0.192193	-4.85672
8174979	actin related protein T1	ACTRT1	139741	-0.102135	4.73003	-1.86482	0.0661076	0.192201	-4.85683
7971197	E74 like ETS transcription factor 1	ELF1	1997	-0.106017	10.2243	-1.86476	0.0661152	0.192207	-4.85693
7894618				-0.260215	6.16966	-1.86471	0.0661227	0.192212	-4.85702
8037459	zinc finger protein 285	ZNF285	26974	-0.0889068	4.69333	-1.86444	0.0661603	0.192305	-4.85749
8127446	collagen type IX alpha 1 chain	COL9A1	1297	-0.0960107	5.82088	-1.86395	0.0662303	0.192476	-4.85836
8149248				-0.227122	5.94426	-1.86395	0.0662308	0.192476	-4.85837
8155824	transmembrane channel like 1	TMC1	117531	-0.0698944	4.54235	-1.86389	0.0662398	0.192485	-4.85848
7892846				0.0746463	12.805	1.86378	0.0662545	0.192511	-4.85866
8163716	BMP/retinoic acid inducible neural specific 1	BRINP1	1620	0.270525	5.38914	1.86323	0.0663325	0.192704	-4.85963
8114171	cyclin dependent kinase like 3	CDKL3	51265	-0.102485	4.45479	-1.86323	0.0663326	0.192704	-4.85963
8036270	THAP domain containing 8	THAP8	199745	-0.114661	7.09103	-1.86317	0.0663411	0.192712	-4.85973
7895098				-0.141067	9.44923	-1.8629	0.0663806	0.19281	-4.86022
7896373				-0.215176	4.75217	-1.86268	0.0664111	0.192882	-4.8606
8024882				-0.118907	5.53502	-1.86264	0.0664178	0.192884	-4.86068
7959761	filamin-interacting protein FAM101A///family with sequence similarity 101 member A	ZNF664-FAM101A///FAM101A	100533183///144347	-0.158692	8.34903	-1.86254	0.0664314	0.192907	-4.86085
8002218	epithelial splicing regulatory protein 2	ESRP2	80004	0.226142	8.29497	1.86238	0.0664548	0.192958	-4.86114
8025395	ribosomal protein S28	RPS28	6234	-0.15027	11.7093	-1.86221	0.0664786	0.192991	-4.86144
7977653				-0.0999948	5.2972	-1.8622	0.0664801	0.192991	-4.86146
7962516	solute carrier family 38 member 1	SLC38A1	81539	0.213577	10.1666	1.86218	0.0664834	0.192991	-4.8615
7892598				0.164373	9.95559	1.86203	0.0665045	0.193035	-4.86176
7997542	N-terminal EF-hand calcium binding protein 2	NECAB2	54550	-0.124305	6.06463	-1.86198	0.0665107	0.193036	-4.86183
8042568	olfactory receptor family 7 subfamily E member 91 pseudogene	OR7E91P	79315	-0.0803653	5.38753	-1.86193	0.0665181	0.193041	-4.86192
7988412				-0.179809	5.02862	-1.86172	0.0665486	0.1931	-4.8623
8043937	CCR4-NOT transcription complex subunit 11	CNOT11	55571	-0.0942253	9.40076	-1.86171	0.0665501	0.1931	-4.86232
7975676	basal body orientation factor 1	BBOF1	80127	0.140027	5.05204	1.86165	0.0665591	0.193109	-4.86243
8091452	transmembrane protein 183B///transmembrane protein 183A	TMEM183B///TMEM183A	653659///92703	0.0954649	9.68814	1.8615	0.0665803	0.193154	-4.86269
7896714				0.523412	7.69873	1.86122	0.0666207	0.193254	-4.86319
8004024	glycoprotein Ib platelet alpha subunit	GP1BA	2811	-0.354575	5.91057	-1.8607	0.0666939	0.193449	-4.86409
8128075				0.12898	5.83074	1.86047	0.0667271	0.193525	-4.8645
8113352				-0.147084	3.37163	-1.86044	0.0667314	0.193525	-4.86456
8077899	peroxisome proliferator activated receptor gamma	PPARG	5468	-0.33158	8.27523	-1.86021	0.0667649	0.193605	-4.86497
8125850	chromosome 6 open reading frame 106	C6orf106	64771	-0.0970498	8.83699	-1.86017	0.066771	0.193606	-4.86504
8058450	G protein-coupled receptor 1	GPR1	2825	0.0917567	4.80106	1.8598	0.0668238	0.193742	-4.86569
8160597	TATA-box binding protein associated factor 1 like	TAF1L	138474	-0.0838591	5.60689	-1.85958	0.0668547	0.193815	-4.86607
8142136	coiled-coil domain containing 71-like	CCDC71L	168455	0.137922	7.7863	1.85946	0.0668714	0.193846	-4.86628
8094391				-0.183324	4.24419	-1.85939	0.0668816	0.193859	-4.86641
8134745	stromal antigen 3	STAG3	10734	-0.0960177	6.03178	-1.859	0.0669381	0.194006	-4.8671
8174820	C1GALT1 specific chaperone 1	C1GALT1C1	29071	0.123687	6.40098	1.85873	0.0669763	0.194099	-4.86757
8010963				-0.160477	5.64208	-1.85868	0.0669845	0.1941	-4.86767
8003125	TATA-box binding protein associated factor, RNA polymerase I subunit C	TAF1C	9013	-0.0955714	7.80424	-1.85865	0.0669881	0.1941	-4.86771
7919243	CD160 molecule	CD160	11126	-0.429961	5.99528	-1.85818	0.0670553	0.194225	-4.86854
7976160	tyrosyl-DNA phosphodiesterase 1	TDP1	55775	0.157503	7.28603	1.85816	0.0670586	0.194225	-4.86858
8170249	SPANX family member A2///SPANX family member C///SPANX family member D///sperm protein associated with the nucleus, X-linked, family member A1	SPANXA2///SPANXC///SPANXD///SPANXA1	728712///64663///64648///30014	-0.108599	5.2913	-1.85815	0.0670601	0.194225	-4.8686
8175550	SPANX family member A2///SPANX family member C///SPANX family member D///sperm protein associated with the nucleus, X-linked, family member A1	SPANXA2///SPANXC///SPANXD///SPANXA1	728712///64663///64648///30014	-0.108599	5.2913	-1.85815	0.0670601	0.194225	-4.8686
8173812	high mobility group nucleosome binding domain 5	HMGN5	79366	0.169128	5.58814	1.8581	0.0670668	0.194225	-4.86868
8019851	adenylate cyclase activating polypeptide 1	ADCYAP1	116	0.116061	5.81483	1.85809	0.0670687	0.194225	-4.8687
7905918	ephrin A3	EFNA3	1944	-0.155023	6.60073	-1.85807	0.0670722	0.194225	-4.86874
7896323				0.267542	4.91803	1.85802	0.0670789	0.194226	-4.86883
8166769	ornithine carbamoyltransferase	OTC	5009	-0.587454	8.6615	-1.85798	0.0670843	0.194226	-4.86889
8177038	sex determining region Y	SRY	6736	-0.096256	4.16974	-1.85787	0.0671002	0.19424	-4.86909
7895672				0.19877	6.0556	1.85787	0.0671008	0.19424	-4.86909
8130383	mitochondrial translational release factor 1 like	MTRF1L	54516	-0.113403	8.13296	-1.85782	0.0671072	0.194242	-4.86917
8063814	LSM family member 14B	LSM14B	149986	-0.0705678	7.35913	-1.85767	0.0671294	0.194289	-4.86944
7985310	abhydrolase domain containing 17C	ABHD17C	58489	0.176211	9.20461	1.85751	0.067153	0.19434	-4.86973
8126145				-0.100799	5.00171	-1.85737	0.0671718	0.194378	-4.86996
7920228	peptidoglycan recognition protein 4	PGLYRP4	57115	-0.133476	5.85708	-1.85715	0.0672038	0.194454	-4.87035
8101852	alcohol dehydrogenase 4 (class II), pi polypeptide	ADH4	127	0.741144	5.43057	1.85704	0.0672196	0.194461	-4.87055
8034827	GIPC PDZ domain containing family member 1	GIPC1	10755	0.199	8.01108	1.85702	0.0672234	0.194461	-4.87059
8097670	methylmalonic aciduria (cobalamin deficiency) cblA type	MMAA	166785	0.146912	7.9237	1.85701	0.0672242	0.194461	-4.8706
7951246	matrix metallopeptidase 8	MMP8	4317	0.41211	4.60125	1.85697	0.0672297	0.194461	-4.87067
7894760				0.260328	7.2649	1.85687	0.0672438	0.194483	-4.87084
7935146	NOC3 like DNA replication regulator	NOC3L	64318	0.223349	6.15446	1.85684	0.0672492	0.194483	-4.87091
7895376				0.205248	10.0324	1.85666	0.0672741	0.194539	-4.87121
8139941				0.2265	4.59005	1.85642	0.0673086	0.194621	-4.87164
8105989	POM121 membrane glycoprotein (rat) pseudogene	LOC441081	441081	0.354168	8.00986	1.85638	0.067315	0.194623	-4.87171
8036744	EP300 interacting inhibitor of differentiation 2B	EID2B	126272	-0.110317	5.29024	-1.85633	0.0673225	0.194628	-4.87181
8097513	microsomal glutathione S-transferase 2	MGST2	4258	-0.241608	8.38411	-1.85613	0.0673506	0.194692	-4.87215
7898616	phospholipase A2 group IIF	PLA2G2F	64600	-0.116547	6.27463	-1.85609	0.0673574	0.194695	-4.87223
8031328	killer cell immunoglobulin-like receptor, three domains, pseudogene///killer cell immunoglobulin like receptor, two Ig domains and short cytoplasmic tail 2///killer cell immunoglobulin like receptor, three Ig domains and long cytoplasmic tail 3///killer cell immunoglobulin like receptor, two Ig domains and long cytoplasmic tail 5A///killer cell immunoglobulin like receptor, three Ig domains and short cytoplasmic tail 1///killer cell immunoglobulin like receptor, three Ig domains and long cytoplasmic tail 2///killer cell immunoglobulin like receptor, three Ig domains and long cytoplasmic tail 1///killer cell immunoglobulin like receptor, two Ig domains and short cytoplasmic tail 5///killer cell immunoglobulin like receptor, two Ig domains and short cytoplasmic tail 4///killer cell immunoglobulin like receptor, two Ig domains and short cytoplasmic tail 3///killer cell immunoglobulin like receptor, two Ig domains and short cytoplasmic tail 1///killer cell immunoglobulin like receptor, two Ig domains and long cytoplasmic tail 3///killer cell immunoglobulin like receptor, two Ig domains and long cytoplasmic tail 2///killer cell immunoglobulin like receptor, two Ig domains and long cytoplasmic tail 1///killer cell immunoglobulin like receptor, three Ig domains and short cytoplasmic tail 1///killer cell immunoglobulin like receptor, three Ig domains and long cytoplasmic tail 2///killer cell immunoglobulin like receptor, three Ig domains and long cytoplasmic tail 1///killer cell immunoglobulin like receptor, two Ig domains and short cytoplasmic tail 5///killer cell immunoglobulin like receptor, two Ig domains and short cytoplasmic tail 3///killer cell immunoglobulin like receptor, two Ig domains and long cytoplasmic tail 1	1060P11.3///KIR2DS2///KIR3DL3///KIR2DL5A///KIR3DS1///KIR3DL2///KIR3DL1///KIR2DS5///KIR2DS4///KIR2DS3///KIR2DS1///KIR2DL3///KIR2DL2///KIR2DL1///KIR3DS1///KIR3DL2///KIR3DL1///KIR2DS5///KIR2DS3///KIR2DL1	100506173///100132285///115653///57292///3813///3812///3811///3810///3809///3808///3806///3804///3803///3802///3813///3812///3811///3810///3808///3802	-0.121246	6.08388	-1.85601	0.0673685	0.19471	-4.87237
8065633				0.154634	7.92748	1.85589	0.067386	0.194744	-4.87258
8143919	SWI/SNF related, matrix associated, actin dependent regulator of chromatin, subfamily d, member 3	SMARCD3	6604	0.103302	6.66815	1.85573	0.0674093	0.194782	-4.87286
7895101				0.140706	10.8181	1.85571	0.0674111	0.194782	-4.87289
8149399	LON peptidase N-terminal domain and ring finger 1	LONRF1	91694	-0.14911	7.14177	-1.8555	0.0674418	0.194854	-4.87326
7909175	SLIT-ROBO Rho GTPase activating protein 2	SRGAP2	23380	0.197121	6.97601	1.85534	0.0674646	0.194903	-4.87354
7900878	artemin	ARTN	9048	-0.101524	6.75276	-1.85521	0.0674841	0.194942	-4.87377
7899528	opioid receptor delta 1	OPRD1	4985	-0.127966	7.16329	-1.85509	0.0675016	0.194973	-4.87399
7894634				0.140629	11.9494	1.85498	0.0675173	0.194973	-4.87418
8170965	cancer/testis antigen 1A///cancer/testis antigen 2///cancer/testis antigen 1B	CTAG1A///CTAG2///CTAG1B	246100///30848///1485	-0.111937	7.25317	-1.85497	0.0675182	0.194973	-4.87419
8176149	cancer/testis antigen 1A///cancer/testis antigen 2///cancer/testis antigen 1B	CTAG1A///CTAG2///CTAG1B	246100///30848///1485	-0.111937	7.25317	-1.85497	0.0675182	0.194973	-4.87419
8136930	taste 2 receptor member 60	TAS2R60	338398	-0.109932	5.08822	-1.85488	0.0675311	0.194982	-4.87435
8151149	ADP ribosylation factor guanine nucleotide exchange factor 1	ARFGEF1	10565	-0.109406	9.10098	-1.85487	0.0675329	0.194982	-4.87437
8048505	serine/threonine kinase 16	STK16	8576	-0.105231	7.21066	-1.85474	0.0675524	0.195019	-4.8746
8080100	RAD54-like 2 (S. cerevisiae)	RAD54L2	23132	-0.0961426	7.75834	-1.8547	0.0675576	0.195019	-4.87467
7918533	transmembrane and immunoglobulin domain containing 3///adenosine A3 receptor///transmembrane and immunoglobulin domain containing 3///adenosine A3 receptor	TMIGD3///ADORA3///TMIGD3///ADORA3	57413///140///57413///140	-0.153355	5.99134	-1.85452	0.0675833	0.195062	-4.87498
8052626	VPS54, GARP complex subunit	VPS54	51542	0.140449	6.61016	1.85452	0.0675842	0.195062	-4.87499
7892944				-0.135856	9.31065	-1.8544	0.0676012	0.195065	-4.8752
8130129	nucleoporin 43	NUP43	348995	0.158922	8.08002	1.85439	0.067603	0.195065	-4.87522
8095343	signal transducing adaptor family member 1	STAP1	26228	-0.650657	5.24581	-1.85434	0.0676092	0.195065	-4.8753
8114270	SMAD5 antisense RNA 1	SMAD5-AS1	9597	-0.0795551	4.85955	-1.85433	0.0676113	0.195065	-4.87532
8016139	kinesin family member 18B	KIF18B	146909	0.151837	7.33164	1.85431	0.0676145	0.195065	-4.87536
8022674	cadherin 2	CDH2	1000	0.161536	5.8773	1.85421	0.0676294	0.195091	-4.87554
7892565				-0.183616	7.10445	-1.85408	0.0676477	0.195124	-4.87576
8088919	roundabout guidance receptor 1	ROBO1	6091	0.371012	8.38426	1.85404	0.0676527	0.195124	-4.87582
8166028	FERM and PDZ domain containing 4	FRMPD4	9758	-0.0853387	4.82986	-1.85379	0.0676898	0.195197	-4.87627
7896584				0.39752	7.55007	1.85378	0.0676911	0.195197	-4.87629
8041886				-0.109958	5.20943	-1.85375	0.0676957	0.195197	-4.87635
8086683	protease, serine 42	PRSS42	339906	-0.0994288	6.71089	-1.85364	0.0677108	0.1952	-4.87653
7963502	keratin 77	KRT77	374454	-0.0978863	6.16833	-1.85362	0.0677137	0.1952	-4.87656
7894453				-0.20715	6.91374	-1.85358	0.0677193	0.1952	-4.87663
8123155	PARN like, ribonuclease domain containing 1	PNLDC1	154197	-0.0752	5.17261	-1.85358	0.0677201	0.1952	-4.87664
8175330				0.142153	5.80678	1.85345	0.0677393	0.195238	-4.87687
7997352	WW domain containing oxidoreductase	WWOX	51741	0.0742181	7.00147	1.85322	0.0677723	0.195306	-4.87727
7913252	PINK1 antisense RNA	PINK1-AS	100861548	-0.0982631	7.53181	-1.8532	0.0677744	0.195306	-4.8773
8113035				-0.122474	6.08412	-1.85291	0.0678171	0.195412	-4.87782
7970111	Rho guanine nucleotide exchange factor 7	ARHGEF7	8874	-0.095035	8.20357	-1.85281	0.0678318	0.195438	-4.878
8110546	mastermind like transcriptional coactivator 1///leukotriene C4 synthase	MAML1///LTC4S	9794///4056	-0.0849634	7.89323	-1.85274	0.0678425	0.195451	-4.87812
7939569	PR/SET domain 11	PRDM11	56981	-0.0837326	6.21798	-1.8525	0.0678766	0.19551	-4.87854
8007462	neighbor of BRCA1 gene 2 (non-protein coding)///neighbor of BRCA1 gene 2 (non-protein coding)	NBR2///NBR2	10230///10230	-0.167875	7.5902	-1.85249	0.0678775	0.19551	-4.87855
7894562				-0.178939	3.16687	-1.85247	0.0678804	0.19551	-4.87858
8173360				-0.191218	4.88654	-1.85224	0.067915	0.195585	-4.879
8054771	solute carrier family 35 member F5	SLC35F5	80255	-0.176457	10.3751	-1.85221	0.0679182	0.195585	-4.87904
8027938	uroplakin 1A	UPK1A	11045	-0.100564	5.19657	-1.85201	0.0679478	0.195653	-4.8794
8081826	uroplakin 1B	UPK1B	7348	-0.104394	4.75783	-1.85188	0.0679662	0.195685	-4.87962
8027049	kelch like family member 26	KLHL26	55295	-0.0989238	6.78816	-1.85185	0.0679706	0.195685	-4.87967
8115886	THO complex 3 pseudogene///THO complex 3	LOC728554///THOC3	728554///84321	0.142801	7.09932	1.85179	0.0679799	0.195694	-4.87979
8005328	myosin XVA	MYO15A	51168	-0.0859134	6.20234	-1.85168	0.0679959	0.195724	-4.87998
8108979				-0.105064	4.94899	-1.85125	0.0680581	0.195886	-4.88073
7945645	keratin associated protein 5-1	KRTAP5-1	387264	-0.142829	8.23817	-1.8511	0.0680802	0.195913	-4.881
8124406	histone cluster 1, H2bc	HIST1H2BC	8347	0.143123	7.8984	1.85108	0.0680832	0.195913	-4.88103
7939131	WT1 antisense RNA	WT1-AS	51352	-0.120879	5.4244	-1.85106	0.0680868	0.195913	-4.88108
7954591	mitochondrial ribosomal protein S35	MRPS35	60488	0.187256	7.7617	1.85103	0.0680912	0.195913	-4.88113
8026679	unconventional SNARE in the ER 1	USE1	55850	-0.11816	7.92544	-1.85098	0.0680983	0.195917	-4.88121
8032789	signal transducing adaptor family member 2	STAP2	55620	-0.302767	8.69149	-1.8509	0.0681091	0.195931	-4.88134
7977780				-0.0961954	5.85392	-1.85081	0.0681221	0.195951	-4.8815
7893816				-0.163835	11.0164	-1.85053	0.0681633	0.196037	-4.882
7927773				0.105877	2.85656	1.85051	0.0681656	0.196037	-4.88203
8114581				0.0847929	3.18814	1.85049	0.0681697	0.196037	-4.88208
8128123	Ras related GTP binding D	RRAGD	58528	0.269607	5.85297	1.85042	0.0681794	0.196048	-4.88219
8062813	R3H domain containing like	R3HDML	140902	-0.0987936	6.21003	-1.85027	0.0682015	0.196095	-4.88246
7966202	potassium channel tetramerization domain containing 10	KCTD10	83892	0.156983	7.79227	1.85006	0.0682314	0.196158	-4.88282
7926123				-0.119085	4.94147	-1.85004	0.0682353	0.196158	-4.88286
8000649				0.216023	7.07995	1.84963	0.0682949	0.196296	-4.88358
8000690				0.216023	7.07995	1.84963	0.0682949	0.196296	-4.88358
7979260	glia maturation factor beta	GMFB	2764	0.181262	7.74024	1.84958	0.0683018	0.196298	-4.88366
8165064	UBA domain containing 1	UBAC1	10422	0.0933207	8.2732	1.84948	0.0683162	0.196323	-4.88384
7895347				0.235794	5.57638	1.84918	0.0683608	0.196434	-4.88437
7937287	proteasome 26S subunit, non-ATPase 13	PSMD13	5719	0.110736	7.98699	1.84909	0.068373	0.196434	-4.88452
7895327				0.280747	3.77267	1.84906	0.0683777	0.196434	-4.88458
8174648	cancer/testis antigen 83	CT83	203413	-0.118569	4.85562	-1.84906	0.0683784	0.196434	-4.88458
7895631				0.267985	4.01648	1.84895	0.0683935	0.19646	-4.88477
7901038	ribosomal protein S8	RPS8	6202	-0.158434	10.308	-1.84886	0.0684066	0.196481	-4.88492
8122259				-0.228643	6.90274	-1.84866	0.068437	0.196551	-4.88529
7893926				-0.0850275	11.6595	-1.84835	0.0684824	0.196664	-4.88583
8098721				-0.150363	6.90252	-1.84828	0.0684914	0.196673	-4.88594
7936280				-0.148669	5.39023	-1.84806	0.0685244	0.196738	-4.88633
8163481	cell division cycle 26	CDC26	246184	-0.161285	7.72433	-1.84805	0.0685259	0.196738	-4.88635
7962000	parathyroid hormone like hormone	PTHLH	5744	0.283946	5.56394	1.84795	0.0685396	0.196761	-4.88652
8007904	golgi SNAP receptor complex member 2	GOSR2	9570	-0.161044	9.14444	-1.84785	0.068555	0.196776	-4.8867
7910241	guanylate kinase 1	GUK1	2987	0.0954015	8.56731	1.84784	0.0685568	0.196776	-4.88672
7934959	microRNA 107	MIR107	406901	-0.168034	5.87055	-1.84772	0.0685737	0.196807	-4.88692
8108683	protocadherin beta 2	PCDHB2	56133	0.137955	5.49852	1.8474	0.0686211	0.196927	-4.88749
7913667	UDP-galactose-4-epimerase	GALE	2582	0.245738	8.26564	1.84695	0.0686864	0.197097	-4.88827
8063949	MRG/MORF4L binding protein	MRGBP	55257	-0.0767874	7.9545	-1.8469	0.0686943	0.197102	-4.88837
8092596	diacylglycerol kinase gamma	DGKG	1608	-0.0900498	5.93766	-1.84686	0.0687	0.197102	-4.88843
8029392	zinc finger protein 234	ZNF234	10780	-0.108193	7.28125	-1.8466	0.0687382	0.197195	-4.88889
8061815	BPI fold containing family B member 3	BPIFB3	359710	-0.0958517	6.09506	-1.84654	0.0687468	0.197202	-4.88899
8104298	NADH:ubiquinone oxidoreductase subunit S6	NDUFS6	4726	0.105188	8.13439	1.84638	0.0687705	0.197253	-4.88928
7920141	trichohyalin	TCHH	7062	0.0958028	5.6763	1.84628	0.0687851	0.197278	-4.88945
8056890	chimerin 1	CHN1	1123	0.462438	6.28521	1.84608	0.0688152	0.197347	-4.88981
8054802				-0.100758	4.46719	-1.84603	0.0688215	0.197349	-4.88988
8095484	calcium binding protein, spermatid associated 1	CABS1	85438	-0.0955879	3.96122	-1.84597	0.0688313	0.197354	-4.89
8118990	colipase like 2	CLPSL2	389383	-0.0953801	5.92887	-1.84592	0.068838	0.197354	-4.89008
8103736	stimulator of chondrogenesis 1	SCRG1	11341	0.112376	4.57594	1.8459	0.0688412	0.197354	-4.89012
7894413				0.137453	11.3104	1.84569	0.0688724	0.197426	-4.89049
8026806	collagen beta(1-O)galactosyltransferase 1	COLGALT1	79709	0.156334	8.75698	1.84551	0.0688977	0.197482	-4.89079
7950751	small nucleolar RNA, H/ACA box 70E	SNORA70E	100379250	-0.131207	6.02593	-1.84544	0.0689092	0.197498	-4.89093
7992716	protease, serine 41	PRSS41	360226	-0.111106	7.3329	-1.84536	0.0689203	0.197512	-4.89106
8042308				-0.102968	4.71189	-1.84522	0.0689404	0.197553	-4.8913
8174644				0.135938	5.22399	1.84471	0.0690163	0.197754	-4.8922
8031260	killer cell immunoglobulin-like receptor, three domains, pseudogene///killer cell immunoglobulin like receptor, two Ig domains and short cytoplasmic tail 2///killer cell immunoglobulin like receptor, two Ig domains and long cytoplasmic tail 5B///killer cell immunoglobulin like receptor, three Ig domains and long cytoplasmic tail 3///killer cell immunoglobulin like receptor, two Ig domains and long cytoplasmic tail 5A///killer cell immunoglobulin like receptor, three Ig domains and short cytoplasmic tail 1///killer cell immunoglobulin like receptor, three Ig domains and long cytoplasmic tail 2///killer cell immunoglobulin like receptor, three Ig domains and long cytoplasmic tail 1///killer cell immunoglobulin like receptor, two Ig domains and short cytoplasmic tail 5///killer cell immunoglobulin like receptor, two Ig domains and short cytoplasmic tail 4///killer cell immunoglobulin like receptor, two Ig domains and short cytoplasmic tail 3///killer cell immunoglobulin like receptor, two Ig domains and short cytoplasmic tail 1///killer cell immunoglobulin like receptor, two Ig domains and long cytoplasmic tail 3///killer cell immunoglobulin like receptor, two Ig domains and long cytoplasmic tail 2///killer cell immunoglobulin like receptor, two Ig domains and long cytoplasmic tail 1///killer cell immunoglobulin like receptor, three Ig domains and short cytoplasmic tail 1///killer cell immunoglobulin like receptor, three Ig domains and long cytoplasmic tail 2///killer cell immunoglobulin like receptor, three Ig domains and long cytoplasmic tail 1///killer cell immunoglobulin like receptor, two Ig domains and short cytoplasmic tail 5///killer cell immunoglobulin like receptor, two Ig domains and short cytoplasmic tail 3///killer cell immunoglobulin like receptor, two Ig domains and long cytoplasmic tail 1	1060P11.3///KIR2DS2///KIR2DL5B///KIR3DL3///KIR2DL5A///KIR3DS1///KIR3DL2///KIR3DL1///KIR2DS5///KIR2DS4///KIR2DS3///KIR2DS1///KIR2DL3///KIR2DL2///KIR2DL1///KIR3DS1///KIR3DL2///KIR3DL1///KIR2DS5///KIR2DS3///KIR2DL1	100506173///100132285///553128///115653///57292///3813///3812///3811///3810///3809///3808///3806///3804///3803///3802///3813///3812///3811///3810///3808///3802	-0.112411	5.93028	-1.84459	0.0690344	0.197778	-4.89242
8054354				0.275737	7.60823	1.84457	0.0690368	0.197778	-4.89245
7948367				-0.140876	5.80864	-1.84446	0.0690529	0.197807	-4.89264
8126184	kinesin family member 6	KIF6	221458	-0.0817121	5.14666	-1.84438	0.0690642	0.197823	-4.89277
8161169				0.0874875	9.81494	1.84412	0.0691034	0.197908	-4.89324
8136495	tetratricopeptide repeat domain 26	TTC26	79989	0.0912069	5.04982	1.8441	0.069106	0.197908	-4.89327
7993181				-0.101206	5.15829	-1.84389	0.0691377	0.197982	-4.89364
8103725				-0.149872	5.41561	-1.84384	0.0691438	0.197982	-4.89372
8111998	hyperpolarization activated cyclic nucleotide gated potassium channel 1	HCN1	348980	-0.077865	5.66426	-1.84374	0.0691593	0.197993	-4.8939
7929653	ankyrin repeat domain 2	ANKRD2	26287	-0.116126	6.58715	-1.84374	0.0691593	0.197993	-4.8939
8105311	NADH:ubiquinone oxidoreductase subunit S4	NDUFS4	4724	0.156318	7.71088	1.84361	0.0691781	0.198029	-4.89412
7895246				0.217902	10.3392	1.84316	0.0692445	0.198203	-4.89491
7898799	complement C1q C chain	C1QC	714	0.373663	9.08431	1.84301	0.0692666	0.198249	-4.89517
8153346	Ly6/neurotoxin 1	LYNX1	66004	-0.084475	7.03275	-1.8429	0.0692833	0.198279	-4.89537
8037408	potassium calcium-activated channel subfamily N member 4	KCNN4	3783	0.250856	6.90867	1.84277	0.0693027	0.198318	-4.8956
7941746	chromosome 11 open reading frame 86	C11orf86	254439	-0.300236	8.64232	-1.84268	0.0693162	0.198326	-4.89576
7935780	SEC31 homolog B, COPII coat complex component	SEC31B	25956	-0.136749	6.75339	-1.84267	0.0693174	0.198326	-4.89577
7931726				0.124799	6.25271	1.84237	0.0693608	0.198433	-4.89629
7894052				0.165661	6.94146	1.84175	0.069454	0.198682	-4.89739
8121277	absent in melanoma 1	AIM1	202	0.147084	8.86386	1.8416	0.069475	0.198726	-4.89763
8074251	ATPase H+ transporting V1 subunit E1	ATP6V1E1	529	0.11137	8.13197	1.84143	0.0695003	0.19877	-4.89793
8053379	TraB domain containing 2A	TRABD2A	129293	-0.19658	7.93839	-1.84142	0.0695025	0.19877	-4.89796
8007259				-0.120656	7.62512	-1.84137	0.0695099	0.198774	-4.89805
8046515	H3 histone, family 3A, pseudogene 4///H3 histone, family 3A	H3F3AP4///H3F3A	440926///3020	0.0710921	11.3654	1.84125	0.0695275	0.198797	-4.89825
7894869				0.302758	7.74062	1.84123	0.0695298	0.198797	-4.89828
7901696	proprotein convertase subtilisin/kexin type 9	PCSK9	255738	0.114636	7.23878	1.84108	0.0695524	0.198844	-4.89855
7895612				0.217028	5.18776	1.84094	0.0695731	0.198886	-4.89879
8037355	zinc finger protein 428	ZNF428	126299	0.0955924	6.44739	1.84076	0.0695996	0.198945	-4.8991
8133900				-0.106253	4.99729	-1.8407	0.0696096	0.198956	-4.89922
8059868	ankyrin repeat and SOCS box containing 18	ASB18	401036	-0.105579	6.05846	-1.84028	0.0696705	0.199104	-4.89994
7937037	uncharacterized LOC100509814	LOC100509814	100509814	-0.149666	5.17279	-1.84027	0.0696734	0.199104	-4.89997
7963970	premelanosome protein	PMEL	6490	-0.116686	5.64821	-1.84022	0.0696794	0.199105	-4.90004
8000748	HIRA interacting protein 3	HIRIP3	8479	-0.0995034	6.13591	-1.84018	0.069686	0.199106	-4.90012
7926916	zinc finger E-box binding homeobox 1	ZEB1	6935	0.301052	7.46029	1.83973	0.069753	0.199281	-4.90091
8044278	coiled-coil domain containing 138	CCDC138	165055	0.13461	4.90787	1.839	0.0698622	0.199575	-4.90219
8045161				0.154685	3.72437	1.83881	0.0698894	0.19961	-4.90251
8055271				0.154685	3.72437	1.83881	0.0698894	0.19961	-4.90251
8087881	microRNA let-7g	MIRLET7G	406890	-0.172968	5.81314	-1.83879	0.0698924	0.19961	-4.90254
8110224	tetraspanin 17	TSPAN17	26262	-0.0937455	8.64017	-1.83852	0.0699335	0.19971	-4.90303
8040503	UBX domain protein 2A	UBXN2A	165324	-0.12955	6.77643	-1.83835	0.0699578	0.199763	-4.90331
8112613				-0.107167	6.69196	-1.83813	0.0699912	0.199841	-4.9037
7993726	acyl-CoA synthetase medium-chain family member 5	ACSM5	54988	-0.110351	5.36496	-1.83774	0.0700499	0.199991	-4.90439
8133366	Williams-Beuren syndrome chromosome region 28	WBSCR28	135886	-0.110935	5.99646	-1.83765	0.0700631	0.200012	-4.90454
8161615	protein kinase cAMP-activated catalytic subunit gamma	PRKACG	5568	-0.0971662	5.80167	-1.83748	0.0700877	0.200065	-4.90483
7958398	WSC domain containing 2	WSCD2	9671	-0.0837597	5.84033	-1.83731	0.0701128	0.200119	-4.90512
8078832				-0.16706	5.41549	-1.83699	0.0701607	0.200239	-4.90568
7960709	splA/ryanodine receptor domain and SOCS box containing 2	SPSB2	84727	-0.0877718	7.83781	-1.83692	0.070172	0.200254	-4.90581
8033069	NADH:ubiquinone oxidoreductase subunit A11	NDUFA11	126328	-0.104646	7.32381	-1.83684	0.0701839	0.200271	-4.90595
8011214	reticulon 4 receptor like 1	RTN4RL1	146760	-0.0869988	5.62545	-1.83674	0.0701981	0.200294	-4.90612
8115012				-0.10068	5.16425	-1.83664	0.0702134	0.200321	-4.9063
8007921	myosin light chain 4	MYL4	4635	0.115671	5.65433	1.83642	0.0702459	0.200396	-4.90668
8095364	transmembrane protease, serine 11E	TMPRSS11E	28983	-0.0745758	4.40976	-1.83627	0.0702692	0.200445	-4.90695
7939341	CD44 molecule (Indian blood group)	CD44	960	0.346802	9.60019	1.83618	0.0702817	0.200464	-4.90709
8097790				0.0981392	3.35862	1.83606	0.0703002	0.200499	-4.90731
8018935				0.149103	4.30603	1.83566	0.0703601	0.20064	-4.90801
8080344	stabilin 1	STAB1	23166	0.17981	7.94844	1.83565	0.0703617	0.20064	-4.90803
7919743	ADAMTSL4 antisense RNA 1	ADAMTSL4-AS1	574406	0.151826	6.51512	1.83535	0.0704059	0.200749	-4.90854
8115756	potassium calcium-activated channel subfamily M regulatory beta subunit 1	KCNMB1	3779	0.154155	6.37766	1.83527	0.0704188	0.200769	-4.90869
7980352	neuroglobin	NGB	58157	-0.101046	6.75773	-1.83516	0.0704344	0.200796	-4.90887
8007607	RUN domain containing 3A	RUNDC3A	10900	-0.0918083	5.83739	-1.83489	0.0704753	0.200895	-4.90935
8102371	zinc finger GRF-type containing 1	ZGRF1	55345	0.14303	5.64664	1.83484	0.0704832	0.200901	-4.90944
7894628				0.281341	5.74062	1.83478	0.0704915	0.200907	-4.90954
8072744	neutrophil cytosolic factor 4	NCF4	4689	0.339904	7.70265	1.83468	0.0705066	0.200933	-4.90971
7957790	family with sequence similarity 71 member C	FAM71C	196472	-0.0916147	4.88146	-1.83455	0.0705256	0.20097	-4.90993
8133459	CAP-Gly domain containing linker protein 2	CLIP2	7461	-0.106204	7.65318	-1.83409	0.0705958	0.201142	-4.91075
7939383	proline rich 5 like	PRR5L	79899	-0.257407	8.061	-1.83394	0.0706184	0.201142	-4.91101
8081959	syntaxin binding protein 5 like	STXBP5L	9515	-0.099616	4.47026	-1.83392	0.0706209	0.201142	-4.91104
8105220	ISL LIM homeobox 1	ISL1	3670	-0.110655	5.31061	-1.83388	0.0706268	0.201142	-4.91111
8080028	dedicator of cytokinesis 3	DOCK3	1795	-0.0766749	5.31111	-1.83386	0.0706294	0.201142	-4.91114
7980998	BTB domain containing 7	BTBD7	55727	-0.0923878	7.90324	-1.83386	0.0706305	0.201142	-4.91115
7896367				-0.146264	9.44683	-1.83385	0.0706317	0.201142	-4.91116
7922330	phosphatidylinositol glycan anchor biosynthesis class C	PIGC	5279	-0.0940399	6.21244	-1.83383	0.0706345	0.201142	-4.9112
8034983	bromodomain containing 4	BRD4	23476	-0.0746072	8.58704	-1.83377	0.0706437	0.201151	-4.9113
8111887	phosphatidylinositol specific phospholipase C X domain containing 3	PLCXD3	345557	-0.100575	5.03117	-1.83361	0.0706671	0.201184	-4.91157
7966189	forkhead box N4	FOXN4	121643	-0.120518	6.6692	-1.83361	0.0706674	0.201184	-4.91158
7925743	olfactory receptor family 2 subfamily T member 33///olfactory receptor family 2 subfamily T member 8///olfactory receptor family 2 subfamily T member 12	OR2T33///OR2T8///OR2T12	391195///343172///127064	-0.113642	6.05508	-1.83331	0.0707128	0.201283	-4.9121
8166956	lysine demethylase 6A	KDM6A	7403	-0.183616	8.78557	-1.83326	0.0707193	0.201283	-4.91218
7962659	histone deacetylase 7	HDAC7	51564	0.187751	7.83782	1.83326	0.0707203	0.201283	-4.91219
8158539	chromosome 9 open reading frame 106	C9orf106	414318	-0.110163	5.37844	-1.8332	0.0707288	0.20129	-4.91229
8005894	forkhead box N1	FOXN1	8456	-0.0955559	5.71934	-1.83265	0.0708123	0.201498	-4.91325
8100530				-0.12447	4.26213	-1.83264	0.0708139	0.201498	-4.91327
8105067	prostaglandin E receptor 4	PTGER4	5734	0.154361	9.03979	1.83255	0.0708265	0.201516	-4.91342
8142324	THAP domain containing 5	THAP5	168451	-0.137161	7.20358	-1.83227	0.0708695	0.201621	-4.91391
8170300				-0.106802	6.17355	-1.83215	0.0708875	0.201655	-4.91412
8091340				0.0677812	3.16698	1.832	0.0709092	0.201698	-4.91437
8116573				-0.0970192	4.71776	-1.83197	0.0709144	0.201698	-4.91443
8117748	myelin oligodendrocyte glycoprotein	MOG	4340	-0.0993962	5.37306	-1.83187	0.0709296	0.201723	-4.91461
8156581	ERCC excision repair 6 like 2	ERCC6L2	375748	-0.104928	7.32928	-1.83179	0.0709416	0.20174	-4.91475
8107066	leucyl and cystinyl aminopeptidase	LNPEP	4012	-0.19753	9.13469	-1.83154	0.0709783	0.201827	-4.91517
7943197	hephaestin like 1	HEPHL1	341208	-0.116391	4.83897	-1.83139	0.0710016	0.201876	-4.91544
7928819				-0.120592	4.32882	-1.83129	0.0710165	0.201889	-4.91561
8122045	A-kinase anchoring protein 7	AKAP7	9465	0.163064	5.72669	1.83128	0.0710182	0.201889	-4.91563
8103822	vascular endothelial growth factor C	VEGFC	7424	0.17627	7.117	1.83107	0.0710501	0.201946	-4.916
7895460				0.207526	3.83679	1.83107	0.0710504	0.201946	-4.916
7907962				-0.137702	6.24371	-1.83097	0.0710649	0.20197	-4.91617
8118124	mitochondrial coiled-coil domain 1	MCCD1	401250	-0.0999058	6.59302	-1.83077	0.0710958	0.202041	-4.91653
8007108	transmembrane protein 99	TMEM99	147184	-0.137329	5.00547	-1.83061	0.0711194	0.202062	-4.9168
8014812	SH3 and cysteine rich domain 2	STAC2	342667	-0.0999287	6.29841	-1.83061	0.07112	0.202062	-4.9168
8146645	basic helix-loop-helix family member e22	BHLHE22	27319	0.117113	6.90357	1.83059	0.0711225	0.202062	-4.91683
7971216				-0.108573	4.94396	-1.83055	0.0711277	0.202062	-4.91689
8146986	hepatocyte nuclear factor 4 gamma	HNF4G	3174	-0.619201	10.6887	-1.83048	0.0711394	0.202078	-4.91703
8167930	fatty acid amide hydrolase 2	FAAH2	158584	0.131549	6.10213	1.83022	0.0711783	0.202171	-4.91747
8052908	C-type lectin domain family 4 member F	CLEC4F	165530	-0.128754	6.11529	-1.83011	0.0711942	0.202199	-4.91766
8022941	tubulin polyglutamylase complex subunit 2	TPGS2	25941	0.123566	9.04618	1.82993	0.0712217	0.202252	-4.91797
7895600				0.300422	4.97827	1.82987	0.0712304	0.202252	-4.91807
7952893	IQ motif and Sec7 domain 3	IQSEC3	440073	-0.0901023	8.63719	-1.82987	0.071231	0.202252	-4.91808
8117622	olfactory receptor family 2 subfamily B member 6	OR2B6	26212	0.109005	4.58353	1.82981	0.0712408	0.202262	-4.91819
8172154	ribosomal protein S2	RPS2	6187	0.112046	11.8306	1.8297	0.0712576	0.202293	-4.91839
8142747	paired box 4	PAX4	5078	-0.090176	5.8164	-1.82956	0.0712776	0.202333	-4.91862
8064203	abhydrolase domain containing 16B	ABHD16B	140701	-0.110637	6.21672	-1.82943	0.071297	0.20237	-4.91884
8174375	testis expressed 13B	TEX13B	56156	-0.116924	5.88485	-1.82939	0.0713031	0.20237	-4.91891
8000034	dynein axonemal heavy chain 3	DNAH3	55567	-0.0870913	5.14451	-1.82931	0.0713154	0.202385	-4.91905
8063014	WAP four-disulfide core domain 13	WFDC13	164237	-0.104163	5.75538	-1.82928	0.0713205	0.202385	-4.91911
7897964				-0.134747	4.49914	-1.82914	0.0713415	0.202427	-4.91935
7893758				0.335363	5.52	1.82909	0.0713487	0.202431	-4.91943
7898833	lysine demethylase 1A	KDM1A	23028	0.130113	8.102	1.82879	0.0713947	0.202536	-4.91996
8166669	MAGE family member B16	MAGEB16	139604	-0.0814694	4.64036	-1.82875	0.0714002	0.202536	-4.92002
7894210				0.19509	7.37217	1.82873	0.0714042	0.202536	-4.92007
7971239				-0.117746	4.80623	-1.8286	0.0714239	0.202575	-4.92029
7893645				0.324331	5.57606	1.82849	0.0714396	0.202602	-4.92047
7989277	myosin IE	MYO1E	4643	0.177761	9.09321	1.82843	0.0714499	0.202614	-4.92059
7898337	NECAP endocytosis associated 2	NECAP2	55707	0.126795	9.05052	1.82823	0.0714795	0.20265	-4.92093
8135990	filamin C	FLNC	2318	0.18319	7.14572	1.82821	0.0714819	0.20265	-4.92096
8135933	family with sequence similarity 71 member F2	FAM71F2	346653	0.0891447	5.79034	1.8282	0.0714833	0.20265	-4.92097
8163569	AT-hook transcription factor	AKNA	80709	-0.18187	7.82632	-1.82818	0.0714869	0.20265	-4.92101
8062545	ARP5 actin-related protein 5 homolog	ACTR5	79913	-0.0863898	7.07948	-1.82773	0.0715552	0.202826	-4.9218
8108579	transmembrane and coiled-coil domains 6	TMCO6	55374	-0.0903197	7.6336	-1.82748	0.0715939	0.202918	-4.92224
7962623	Rap guanine nucleotide exchange factor 3	RAPGEF3	10411	-0.11446	6.13809	-1.82733	0.0716167	0.202966	-4.9225
8021183	small Cajal body-specific RNA 17	SCARNA17	677769	-0.16619	9.03687	-1.82728	0.0716237	0.202968	-4.92258
8017039	septin 4	SEPT4	5414	0.120211	6.75883	1.82705	0.0716581	0.203049	-4.92297
7988380	dual oxidase maturation factor 1	DUOXA1	90527	0.115615	7.09748	1.82699	0.0716679	0.203059	-4.92308
8144253	DLG associated protein 2	DLGAP2	9228	-0.0898457	5.99647	-1.8269	0.0716811	0.203079	-4.92323
7961798	SRY-box 5	SOX5	6660	-0.183278	6.10532	-1.82674	0.0717053	0.203118	-4.92351
7944913	coiled-coil domain containing 15	CCDC15	80071	0.143989	4.88972	1.82673	0.0717076	0.203118	-4.92354
8139107				-0.163539	5.78579	-1.82669	0.0717131	0.203118	-4.9236
7998414				-0.0977549	6.58715	-1.82663	0.0717233	0.203129	-4.92371
8035773	zinc finger protein 506	ZNF506	440515	-0.18366	7.79806	-1.82656	0.0717334	0.203141	-4.92383
7939865	olfactory receptor family 4 subfamily B member 1	OR4B1	119765	-0.128422	4.72933	-1.82628	0.0717761	0.203244	-4.92432
8115490	ADAM metallopeptidase domain 19	ADAM19	8728	0.400766	8.09129	1.826	0.071819	0.203348	-4.92481
7895793				0.215305	3.51653	1.82575	0.0718564	0.203422	-4.92523
7896185				0.193604	9.96804	1.82574	0.0718573	0.203422	-4.92524
8079707	NADH:ubiquinone oxidoreductase complex assembly factor 3	NDUFAF3	25915	-0.0838212	8.6916	-1.82563	0.0718742	0.203453	-4.92543
7919669	myotubularin related protein 11	MTMR11	10903	-0.305124	9.44149	-1.8255	0.0718949	0.203494	-4.92567
7923705				-0.123813	5.2959	-1.82541	0.071908	0.203514	-4.92582
8089527	autophagy related 3	ATG3	64422	0.122521	9.1037	1.82514	0.0719489	0.203612	-4.92628
8180375	bromodomain and WD repeat domain containing 1	BRWD1	54014	-0.132323	7.81087	-1.82504	0.0719645	0.203621	-4.92646
7939990				-0.10178	4.62397	-1.82504	0.0719647	0.203621	-4.92646
7971361	NUFIP1, FMR1 interacting protein 1	NUFIP1	26747	0.156696	7.68651	1.825	0.0719704	0.203621	-4.92653
7921621				0.216282	6.73489	1.8248	0.0720019	0.203693	-4.92689
7895514				0.0720922	13.69	1.82467	0.0720218	0.203732	-4.92711
8038393	microRNA 150	MIR150	406942	-0.129565	6.72477	-1.82433	0.0720732	0.203851	-4.9277
7959696	dynein axonemal heavy chain 10	DNAH10	196385	-0.0843063	5.57395	-1.82431	0.0720761	0.203851	-4.92773
7904164				-0.138099	3.84527	-1.82421	0.0720912	0.203876	-4.9279
8067011	activity dependent neuroprotector homeobox	ADNP	23394	-0.095885	8.59756	-1.82405	0.0721158	0.203928	-4.92818
8126244	leucine rich repeat and fibronectin type III domain containing 2	LRFN2	57497	-0.111571	5.32366	-1.82382	0.0721509	0.20401	-4.92858
8015908	LSM12 homolog	LSM12	124801	0.118145	10.3173	1.8236	0.0721843	0.20406	-4.92895
8117429	histone cluster 1, H2bi	HIST1H2BI	8346	0.169149	5.68737	1.82358	0.0721878	0.20406	-4.92899
7896318				0.283928	4.03738	1.82356	0.0721915	0.20406	-4.92904
7965410	decorin	DCN	1634	0.577783	7.80758	1.82349	0.0722008	0.20406	-4.92914
7895777				0.141431	11.0761	1.82348	0.0722029	0.20406	-4.92916
8115481	family with sequence similarity 71 member B	FAM71B	153745	-0.0883141	5.27985	-1.82346	0.0722053	0.20406	-4.92919
8167654	G1 to S phase transition 2	GSPT2	23708	0.186868	7.31187	1.82316	0.0722514	0.204173	-4.92971
8160786	KIAA1161	KIAA1161	57462	-0.314922	9.59943	-1.82304	0.0722701	0.204208	-4.92993
7937667	BR serine/threonine kinase 2	BRSK2	9024	-0.0818309	6.37087	-1.82295	0.0722844	0.204216	-4.93009
8020491				0.116798	5.74765	1.82294	0.0722851	0.204216	-4.9301
7958158	host cell factor C2	HCFC2	29915	-0.139225	7.28275	-1.82279	0.0723087	0.204265	-4.93036
8012839				-0.0985304	3.83284	-1.82261	0.072336	0.204325	-4.93067
8167198				-0.102085	6.05265	-1.82245	0.0723609	0.204378	-4.93095
7946565				0.181509	14.0632	1.82239	0.0723706	0.204388	-4.93106
8146324				-0.0860235	4.25198	-1.82226	0.0723899	0.204425	-4.93128
7893572				0.187754	7.69213	1.82209	0.0724166	0.204483	-4.93158
8025621	intercellular adhesion molecule 5	ICAM5	7087	-0.0836279	7.25274	-1.8213	0.0725378	0.204803	-4.93295
8099447				-0.111375	6.39056	-1.82127	0.0725421	0.204803	-4.933
8170200	Zic family member 3	ZIC3	7547	-0.0856181	5.41788	-1.82118	0.0725561	0.204808	-4.93315
7938907	solute carrier family 6 member 5	SLC6A5	9152	-0.0906958	5.18911	-1.82118	0.0725561	0.204808	-4.93315
8038532	IZUMO family member 2	IZUMO2	126123	-0.104113	5.453	-1.82107	0.0725718	0.204835	-4.93333
8179011	myelin oligodendrocyte glycoprotein	MOG	4340	-0.103737	5.13447	-1.82088	0.0726014	0.204892	-4.93366
8007188	2',3'-cyclic nucleotide 3' phosphodiesterase	CNP	1267	0.129562	8.40179	1.82082	0.0726104	0.204892	-4.93377
8105878	RAD17 checkpoint clamp loader component	RAD17	5884	-0.149628	6.74925	-1.82082	0.0726106	0.204892	-4.93377
8114767	protocadherin 1	PCDH1	5097	-0.152857	9.04404	-1.82078	0.0726166	0.204892	-4.93384
8110408	THO complex 3 pseudogene///THO complex 3	LOC728554///THOC3	728554///84321	0.141765	7.49547	1.82063	0.0726397	0.204939	-4.9341
7965836				0.114938	3.6503	1.82052	0.0726572	0.204971	-4.93429
7919139	putative ankyrin repeat domain-containing protein 20A12 pseudogene///ankyrin repeat domain 20 family member A12, pseudogene///ankyrin repeat domain 20 family member A8, pseudogene///ankyrin repeat domain 20 family member A5, pseudogene	LOC102725104///ANKRD20A12P///ANKRD20A8P///ANKRD20A5P	102725104///100874392///729171///440482	0.186415	5.17252	1.82044	0.0726685	0.204986	-4.93442
7894279				0.228198	6.963	1.82036	0.0726819	0.205006	-4.93457
8150576				-0.141476	4.38748	-1.82028	0.0726933	0.205021	-4.9347
8026385				-0.0938732	4.82865	-1.81981	0.0727666	0.20521	-4.93552
7924863	chromosome 1 open reading frame 145	C1orf145	574407	-0.10556	5.41116	-1.81976	0.0727731	0.205211	-4.9356
8073705	PRR5-ARHGAP8 readthrough///proline rich 5///Rho GTPase activating protein 8	PRR5-ARHGAP8///PRR5///ARHGAP8	553158///55615///23779	-0.0851725	8.27116	-1.81953	0.0728094	0.205296	-4.936
8135064	tripartite motif containing 56	TRIM56	81844	0.0702795	8.21534	1.81947	0.0728183	0.205304	-4.9361
8157139				-0.165782	9.8056	-1.81941	0.0728279	0.205313	-4.93621
7893466				0.0846337	12.381	1.81906	0.0728813	0.205447	-4.93681
7940191	syntaxin 3	STX3	6809	-0.184117	8.36044	-1.81894	0.0728996	0.205481	-4.93701
8023450	thioredoxin like 1	TXNL1	9352	0.0993261	8.81263	1.81882	0.0729194	0.205514	-4.93724
8031615				-0.0784054	4.28479	-1.81879	0.0729239	0.205514	-4.93729
8172914	HECT, UBA and WWE domain containing 1, E3 ubiquitin protein ligase	HUWE1	10075	0.085095	9.487	1.8185	0.0729675	0.20562	-4.93777
8007435	RUN domain containing 1	RUNDC1	146923	-0.0836579	6.94085	-1.81832	0.0729952	0.20567	-4.93808
7896357				0.149515	2.80764	1.81831	0.0729975	0.20567	-4.93811
8091485	siah E3 ubiquitin protein ligase 2	SIAH2	6478	-0.0992171	8.13999	-1.81819	0.0730152	0.205702	-4.93831
8066031	SCAN domain containing 1	SCAND1	51282	-0.0789754	7.09187	-1.81778	0.0730785	0.205863	-4.93902
8053975	lectin, mannose binding 2 like	LMAN2L	81562	-0.119094	6.83733	-1.81762	0.0731047	0.205919	-4.93931
8024768	ankyrin repeat domain 24	ANKRD24	170961	-0.0915774	6.65929	-1.81753	0.0731173	0.205937	-4.93945
7968052	C1q and tumor necrosis factor related protein 9	C1QTNF9	338872	-0.144552	4.63257	-1.81749	0.0731235	0.205937	-4.93952
8054513	long intergenic non-protein coding RNA 1123///long intergenic non-protein coding RNA 1106	LINC01123///LINC01106	440894///151009	-0.281011	7.22578	-1.81699	0.0732011	0.206119	-4.94038
8001325				0.095229	3.29926	1.81699	0.0732018	0.206119	-4.94039
7893246				-0.196905	6.23852	-1.81696	0.0732067	0.206119	-4.94045
8016259	leucine rich repeat containing 37 member A2///leucine rich repeat containing 37 member A3///leucine rich repeat containing 37A	LRRC37A2///LRRC37A3///LRRC37A	474170///374819///9884	0.216049	7.86597	1.81683	0.0732266	0.206158	-4.94067
8123579	long intergenic non-protein coding RNA 1600	LINC01600	154386	-0.0864629	5.31401	-1.81679	0.073233	0.206158	-4.94074
7933872	early growth response 2	EGR2	1959	0.228647	7.08307	1.81671	0.0732443	0.206166	-4.94087
8037283	pregnancy specific beta-1-glycoprotein 4	PSG4	5672	0.136556	6.16412	1.81669	0.073248	0.206166	-4.94091
8052762	glutamine--fructose-6-phosphate transaminase 1	GFPT1	2673	0.192104	10.7756	1.81626	0.0733137	0.206333	-4.94164
8017393	LIM domain containing 2	LIMD2	80774	-0.152054	8.56166	-1.81617	0.0733287	0.206358	-4.94181
7902435				-0.115838	9.25292	-1.81595	0.0733624	0.206435	-4.94218
8106602	zinc finger FYVE-type containing 16	ZFYVE16	9765	0.171121	7.17136	1.81585	0.0733774	0.206447	-4.94235
8059720	neuromedin U receptor 1	NMUR1	10316	-0.139898	7.09769	-1.81584	0.073379	0.206447	-4.94237
8025973	zinc finger protein 700	ZNF700	90592	-0.0738955	6.93325	-1.81527	0.0734685	0.206671	-4.94336
7933733	family with sequence similarity 13 member C	FAM13C	220965	0.222575	6.08079	1.81525	0.0734709	0.206671	-4.94339
8030277	CD37 molecule	CD37	951	-0.56995	8.22838	-1.81482	0.073538	0.206842	-4.94414
8064098				-0.327853	4.80471	-1.81471	0.073555	0.206871	-4.94432
8008350	MYCBP associated protein	MYCBPAP	84073	-0.0853508	5.28937	-1.81467	0.0735607	0.206871	-4.94439
7914212	small nucleolar RNA, H/ACA box 61///small nucleolar RNA host gene 12	SNORA61///SNHG12	677838///85028	0.205729	9.87078	1.81438	0.0736059	0.20698	-4.94489
8088092	RFT1 homolog	RFT1	91869	0.107774	7.57193	1.81423	0.0736294	0.207029	-4.94515
8056041				-0.175105	8.70617	-1.81416	0.0736407	0.207036	-4.94527
7933945				0.218356	8.46433	1.81414	0.0736443	0.207036	-4.94531
7929466	cytochrome P450 family 2 subfamily C member 18	CYP2C18	1562	-0.577717	9.29822	-1.81384	0.0736904	0.207148	-4.94583
8173596	poly(A) binding protein cytoplasmic 1 like 2B///poly(A) binding protein cytoplasmic 1 like 2A	PABPC1L2B///PABPC1L2A	645974///340529	-0.0944489	6.04578	-1.81358	0.0737312	0.207245	-4.94628
7993737	acyl-CoA synthetase medium-chain family member 2B///acyl-CoA synthetase medium-chain family member 2A	ACSM2B///ACSM2A	348158///123876	-0.101436	4.83889	-1.81335	0.0737662	0.207326	-4.94666
7972723	arginine and glutamate rich 1	ARGLU1	55082	0.137759	9.04296	1.813	0.0738203	0.207437	-4.94726
7892731				0.260807	5.27045	1.81296	0.0738273	0.207437	-4.94734
7896229				0.262294	4.05832	1.81294	0.0738298	0.207437	-4.94737
8023828	neuropilin and tolloid like 1	NETO1	81832	-0.123554	4.68676	-1.81294	0.0738306	0.207437	-4.94738
8119184	ring finger protein 8	RNF8	9025	0.0663554	6.26587	1.81278	0.0738559	0.20749	-4.94766
8030044	potassium voltage-gated channel subfamily J member 14	KCNJ14	3770	-0.123655	5.83115	-1.8123	0.0739302	0.207682	-4.94848
7959574	lysine methyltransferase 5A	KMT5A	387893	0.0757106	8.80798	1.81217	0.0739508	0.207722	-4.9487
8084927				-0.126571	4.42051	-1.81198	0.0739796	0.207785	-4.94902
7893191				0.193776	10.2517	1.8118	0.0740076	0.207841	-4.94933
8043890	neuromedin S	NMS	129521	-0.089473	5.71153	-1.81178	0.0740118	0.207841	-4.94938
8134077				0.0990782	4.36324	1.81172	0.0740199	0.207846	-4.94947
8125415	chromosome 6 open reading frame 10	C6orf10	10665	-0.106277	4.25081	-1.81141	0.0740692	0.207967	-4.95001
8118259	MSH5-SAPCD1 readthrough (NMD candidate)///mutS homolog 5	MSH5-SAPCD1///MSH5	100532732///4439	0.138392	6.92049	1.81135	0.0740788	0.207976	-4.95012
7910381	dual specificity phosphatase 5 pseudogene 1	DUSP5P1	574029	-0.16427	5.40239	-1.81114	0.0741114	0.20805	-4.95048
7894670				0.295504	6.27097	1.81102	0.0741298	0.208084	-4.95068
8079079	natural killer cell triggering receptor	NKTR	4820	0.146878	8.03611	1.81088	0.0741515	0.208128	-4.95092
7897683				-0.0919632	3.9464	-1.81071	0.0741782	0.208159	-4.95121
7917019	glutamate rich 3	ERICH3	127254	-0.0931601	4.48136	-1.81071	0.0741784	0.208159	-4.95121
8062623	phospholipase C gamma 1	PLCG1	5335	-0.114987	8.57063	-1.81069	0.0741815	0.208159	-4.95125
8081109				-0.0732452	4.45372	-1.81052	0.0742077	0.208215	-4.95153
8024204	serine/threonine kinase 11	STK11	6794	-0.0911619	7.9404	-1.81038	0.0742301	0.208256	-4.95178
7919160	RNA, variant U1 small nuclear 4	RNVU1-4	101954264	-0.14337	5.17045	-1.81031	0.0742411	0.208256	-4.9519
7919166	RNA, variant U1 small nuclear 4	RNVU1-4	101954264	-0.14337	5.17045	-1.81031	0.0742411	0.208256	-4.9519
8166124	ubiquitin conjugating enzyme E2 E4 pseudogene	UBE2E4P	286480	0.0763394	7.39653	1.81007	0.0742794	0.208345	-4.95232
7960529	sodium channel epithelial 1 alpha subunit	SCNN1A	6337	0.399395	9.37272	1.81003	0.0742854	0.208345	-4.95239
8164843	odorant binding protein 2B	OBP2B	29989	-0.133968	5.80833	-1.80993	0.0743003	0.208369	-4.95255
7939434	tetratricopeptide repeat domain 17	TTC17	55761	-0.112551	8.81763	-1.80961	0.074351	0.208483	-4.95311
7967175	lysine demethylase 2B	KDM2B	84678	-0.118656	7.08355	-1.80954	0.0743609	0.208483	-4.95322
8106921				-0.109639	4.71402	-1.80954	0.0743611	0.208483	-4.95322
8108267	polycystin 2 like 2, transient receptor potential cation channel	PKD2L2	27039	-0.0775749	4.46384	-1.80949	0.0743699	0.208483	-4.95332
7929478	cytochrome P450 family 2 subfamily C member 19	CYP2C19	1557	-0.56817	9.02968	-1.80947	0.0743724	0.208483	-4.95334
7893092				-0.254266	5.03368	-1.80936	0.07439	0.2085	-4.95354
8105495	prostate androgen-regulated transcript 1 (non-protein coding)	PART1	25859	0.104664	4.45535	1.80935	0.0743907	0.2085	-4.95354
8163426				0.104099	6.92919	1.80834	0.0745499	0.208928	-4.95529
8096821	GAR1 ribonucleoprotein	GAR1	54433	0.0934842	7.77382	1.8081	0.0745884	0.209018	-4.95571
8168500	phosphoglycerate kinase 1	PGK1	5230	0.124255	10.7825	1.80795	0.0746121	0.209067	-4.95597
7986346				-0.090814	5.47209	-1.80785	0.0746268	0.209091	-4.95613
7892728				0.302778	4.53932	1.80771	0.0746492	0.209136	-4.95637
7893198				0.126681	2.90333	1.80737	0.0747024	0.209267	-4.95695
8162676	thiosulfate sulfurtransferase like domain containing 2	TSTD2	158427	-0.0931038	6.68211	-1.80729	0.0747158	0.209287	-4.9571
8151743				-0.192096	5.09051	-1.80724	0.0747231	0.20929	-4.95718
8015846	membrane palmitoylated protein 3	MPP3	4356	0.104721	6.40931	1.80717	0.0747343	0.209304	-4.9573
8064591	leucine zipper tumor suppressor family member 3	LZTS3	9762	0.102348	7.20183	1.80702	0.0747575	0.209351	-4.95756
7937975				-0.091884	4.19685	-1.80675	0.0748003	0.209453	-4.95802
8104615				0.104589	4.62765	1.80668	0.0748112	0.209466	-4.95814
7936994				-0.150706	4.77233	-1.80662	0.07482	0.209467	-4.95824
8098604	ankyrin repeat domain 37	ANKRD37	353322	-0.129797	6.94333	-1.8066	0.0748241	0.209467	-4.95828
8144639	long intergenic non-protein coding RNA 208	LINC00208	83655	-0.099685	4.56107	-1.80651	0.0748375	0.20947	-4.95843
8090416				-0.111504	4.96541	-1.80651	0.0748376	0.20947	-4.95843
8074991	gamma-glutamyltransferase 5	GGT5	2687	0.278212	7.78958	1.80638	0.0748579	0.209474	-4.95865
7896692				0.167175	8.06851	1.80635	0.0748635	0.209474	-4.95871
8135512	zinc finger protein 277	ZNF277	11179	0.114683	5.49185	1.80634	0.0748649	0.209474	-4.95873
7982535	chromosome 15 open reading frame 41	C15orf41	84529	0.167365	7.5077	1.80631	0.0748688	0.209474	-4.95877
8010583	AATK antisense RNA 1	AATK-AS1	388428	-0.0900823	6.79102	-1.8063	0.0748708	0.209474	-4.95879
8142740	GRIP and coiled-coil domain containing 1	GCC1	79571	-0.0944988	7.3167	-1.80619	0.0748879	0.209488	-4.95898
7896189				0.30637	6.46052	1.80619	0.0748881	0.209488	-4.95898
7942793	thyroid hormone responsive	THRSP	7069	-0.105708	5.77934	-1.8061	0.0749029	0.209508	-4.95914
7917156	far upstream element binding protein 1	FUBP1	8880	0.121478	9.26741	1.80605	0.0749108	0.209508	-4.95923
7975901	leucine rich repeat containing 74A	LRRC74A	145497	-0.106364	5.36776	-1.80603	0.0749142	0.209508	-4.95926
7920045				0.0850439	3.33941	1.80588	0.0749373	0.209555	-4.95951
8040477				-0.222244	6.06797	-1.80575	0.0749582	0.209596	-4.95974
8038962	zinc finger protein 836	ZNF836	162962	-0.117553	7.95124	-1.80552	0.0749937	0.209677	-4.96013
7979732	vesicle transport through interaction with t-SNAREs 1B	VTI1B	10490	-0.131605	8.2448	-1.80517	0.0750501	0.209816	-4.96074
8042333				-0.125835	5.71871	-1.80513	0.0750559	0.209816	-4.9608
8095246	ADP ribosylation factor like GTPase 9	ARL9	132946	0.103619	4.94004	1.80509	0.0750625	0.209817	-4.96088
7895938				0.15902	10.4583	1.80491	0.0750908	0.209878	-4.96118
7976350	unc-79 homolog (C. elegans)	UNC79	57578	-0.0738131	4.69374	-1.80481	0.0751068	0.209905	-4.96136
8157246	KIAA1958	KIAA1958	158405	-0.125205	7.03884	-1.80469	0.0751251	0.209939	-4.96156
8000738	potassium channel tetramerization domain containing 13	KCTD13	253980	-0.0832767	8.08729	-1.80456	0.0751455	0.209978	-4.96178
8059989	hes family bHLH transcription factor 6	HES6	55502	0.0994377	6.98716	1.80388	0.0752527	0.21026	-4.96294
8006896	titin-cap	TCAP	8557	-0.113743	6.53796	-1.80361	0.0752963	0.210364	-4.96341
8180209	FLJ35934	FLJ35934	400579	-0.0940065	6.7669	-1.8034	0.0753301	0.210441	-4.96378
8110620	butyrophilin like 3	BTNL3	10917	-1.09397	9.83416	-1.80336	0.0753364	0.210441	-4.96385
7896133				-0.227299	9.99956	-1.80328	0.075348	0.210455	-4.96397
8180399	vomeronasal 1 receptor 4	VN1R4	317703	-0.0889537	5.15482	-1.80324	0.0753549	0.210457	-4.96405
8064976	DnaJ heat shock protein family (Hsp40) member C9	DNAJC9	23234	0.108985	8.14457	1.80318	0.0753645	0.210466	-4.96415
8180376	aldo-keto reductase family 1 member C1	AKR1C1	1645	0.262013	8.26617	1.80283	0.0754195	0.210602	-4.96474
7969017	RB transcriptional corepressor 1	RB1	5925	0.164364	8.98012	1.80267	0.0754449	0.210635	-4.96502
8128683	sorting nexin 3	SNX3	8724	-0.0957352	9.27303	-1.80266	0.0754468	0.210635	-4.96504
7995324				-0.147616	8.46653	-1.80264	0.0754503	0.210635	-4.96508
7906564	phosphoprotein enriched in astrocytes 15	PEA15	8682	0.314845	9.5647	1.80252	0.0754686	0.210655	-4.96527
7978019	microRNA 208a	MIR208A	406990	0.11306	3.81304	1.80251	0.0754703	0.210655	-4.96529
8103011	OTU deubiquitinase 4	OTUD4	54726	0.148137	7.31331	1.80241	0.0754869	0.210684	-4.96547
8097647	ATP binding cassette subfamily E member 1	ABCE1	6059	0.255585	7.20721	1.80233	0.0754994	0.210701	-4.96561
8138224	NDUFA4, mitochondrial complex associated	NDUFA4	4697	0.137476	7.43878	1.80212	0.075532	0.210775	-4.96596
7896146				-0.204279	6.15948	-1.80208	0.0755384	0.210775	-4.96603
7965264	centrosomal protein 290	CEP290	80184	0.116578	5.63824	1.80198	0.0755545	0.210802	-4.9662
8165610	diphthamide biosynthesis 7///diphthamide biosynthesis 7	DPH7///DPH7	92715///92715	0.0927158	6.8962	1.8017	0.0755997	0.21091	-4.96669
8030212	lin-7 homolog B, crumbs cell polarity complex component	LIN7B	64130	-0.115494	7.55182	-1.80087	0.0757314	0.21125	-4.96811
7894191				0.223943	5.03879	1.80085	0.0757347	0.21125	-4.96814
8039680	zinc finger protein 671	ZNF671	79891	-0.152212	6.47874	-1.80081	0.0757406	0.21125	-4.96821
8174226				-0.250805	5.91438	-1.80076	0.075748	0.211253	-4.96829
7994620	kinesin family member 22	KIF22	3835	0.127591	8.13978	1.80063	0.075769	0.211294	-4.96851
8170882	ATPase H+ transporting accessory protein 1	ATP6AP1	537	-0.110209	10.3076	-1.80048	0.0757928	0.21134	-4.96877
7892543				0.220485	5.64703	1.80045	0.0757981	0.21134	-4.96882
8082163				-0.111663	7.28876	-1.79977	0.0759072	0.211626	-4.97
7963328	fidgetin like 2	FIGNL2	401720	0.136904	5.85347	1.79971	0.075916	0.211633	-4.97009
8112916				0.170463	14.0645	1.79955	0.0759421	0.21165	-4.97037
8174970				0.170463	14.0645	1.79955	0.0759421	0.21165	-4.97037
7932765	membrane palmitoylated protein 7	MPP7	143098	-0.173771	7.68091	-1.79942	0.0759629	0.21165	-4.97059
7904569	neuroblastoma breakpoint family member 25, pseudogene///neuroblastoma breakpoint family member 19///neuroblastoma breakpoint family member 20///neuroblastoma breakpoint family member 10///neuroblastoma breakpoint family member 8///neuroblastoma breakpoint family member 9///neuroblastoma breakpoint family member 15///neuroblastoma breakpoint family member 11///neuroblastoma breakpoint family member 12///neuroblastoma breakpoint family member 3///neuroblastoma breakpoint family member 1///neuroblastoma breakpoint family member 14	NBPF25P///NBPF19///NBPF20///NBPF10///NBPF8///NBPF9///NBPF15///NBPF11///NBPF12///NBPF3///NBPF1///NBPF14	101929780///101060226///100288142///100132406///728841///400818///284565///200030///149013///84224///55672///25832	0.135384	11.608	1.79942	0.0759631	0.21165	-4.9706
7917972				-0.100819	3.93622	-1.79939	0.0759667	0.21165	-4.97063
8112072	cyclin O	CCNO	10309	0.147477	6.97264	1.79938	0.0759686	0.21165	-4.97065
8152664				0.185614	4.24755	1.79932	0.075979	0.21165	-4.97077
7951781	chromosome 11 open reading frame 71	C11orf71	54494	-0.100169	6.67194	-1.79928	0.075984	0.21165	-4.97082
8030939	zinc finger protein 534	ZNF534	147658	-0.0848707	5.27631	-1.79928	0.0759843	0.21165	-4.97082
7983379				-0.137121	5.54288	-1.79927	0.0759856	0.21165	-4.97084
7893759				0.117267	11.044	1.79909	0.0760151	0.211694	-4.97115
7894462				0.227497	4.94683	1.79906	0.0760191	0.211694	-4.9712
7948375				-0.0958029	4.66781	-1.79906	0.0760205	0.211694	-4.97121
8059576				0.157613	10.2017	1.79855	0.0761014	0.211877	-4.97208
7909890	H2.0 like homeobox	HLX	3142	0.145404	6.79415	1.79854	0.0761026	0.211877	-4.97209
8169240	phosphoribosyl pyrophosphate synthetase 1	PRPS1	5631	0.280129	6.99836	1.79852	0.0761054	0.211877	-4.97212
7933904	catenin alpha 3	CTNNA3	29119	-0.108819	4.78766	-1.79847	0.0761144	0.211884	-4.97222
7972699	DAOA antisense RNA 1	DAOA-AS1	282706	0.0944469	4.96714	1.79825	0.0761496	0.211964	-4.97259
8056763				-0.132294	9.21175	-1.7981	0.0761729	0.212012	-4.97284
8037322	ETHE1, persulfide dioxygenase	ETHE1	23474	0.258202	9.87555	1.798	0.0761898	0.212041	-4.97302
8065370				-0.105421	5.14817	-1.79789	0.0762073	0.212072	-4.97321
8045425	R3H domain containing 1	R3HDM1	23518	0.141274	7.3425	1.79764	0.0762461	0.212162	-4.97362
8077211	autophagy related 4B cysteine peptidase	ATG4B	23192	-0.0953844	7.43778	-1.79749	0.0762708	0.212213	-4.97389
8175724	CSAG family member 4 (pseudogene)///MAGE family member A12	CSAG4///MAGEA12	100130935///4111	-0.0997579	5.61352	-1.79741	0.0762841	0.212232	-4.97403
7922243	methyltransferase like 18	METTL18	92342	-0.156059	6.1197	-1.79729	0.0763025	0.212265	-4.97423
7975284	retinol dehydrogenase 12 (all-trans/9-cis/11-cis)	RDH12	145226	-0.107254	5.70669	-1.79724	0.0763113	0.212272	-4.97432
7939950	olfactory receptor family 5 subfamily D member 16	OR5D16	390144	-0.121955	4.89696	-1.79719	0.0763188	0.212275	-4.9744
8120360				-0.0748596	3.41727	-1.79711	0.0763325	0.212296	-4.97455
8068145	keratin associated protein 6-3	KRTAP6-3	337968	-0.0904362	6.15766	-1.79698	0.0763533	0.212336	-4.97477
8113467				-0.11642	6.42361	-1.79651	0.0764283	0.212527	-4.97557
8146635				0.125706	2.73212	1.7962	0.076478	0.212647	-4.9761
8101359	long intergenic non-protein coding RNA 575	LINC00575	439934	-0.0883274	4.85418	-1.796	0.0765105	0.2127	-4.97644
7895030				0.351633	4.14097	1.79597	0.0765152	0.2127	-4.97649
7924405	RAB3 GTPase activating non-catalytic protein subunit 2	RAB3GAP2	25782	0.0939538	8.34384	1.79596	0.0765161	0.2127	-4.9765
8075633				-0.194757	5.64337	-1.79587	0.0765302	0.212721	-4.97665
8065580	dual specificity phosphatase 15	DUSP15	128853	-0.0871927	6.67145	-1.79578	0.0765452	0.212745	-4.97681
7973983				-0.0881992	4.80721	-1.79569	0.07656	0.212768	-4.97697
7946703	coatomer protein complex subunit beta 1	COPB1	1315	0.130595	9.14099	1.79555	0.0765815	0.212794	-4.9772
8131101	nudix hydrolase 1	NUDT1	4521	0.0906493	7.36891	1.79555	0.076582	0.212794	-4.9772
8103911	interferon regulatory factor 2	IRF2	3660	-0.0963461	9.38967	-1.7954	0.0766057	0.21284	-4.97745
8180246				0.238499	7.25277	1.79537	0.0766114	0.21284	-4.97752
7893968				0.193983	7.38832	1.79531	0.0766208	0.212848	-4.97761
8159876	regulatory factor X3	RFX3	5991	0.131904	6.05103	1.79503	0.0766655	0.212955	-4.97809
8150244	glutamic-oxaloacetic transaminase 1-like 1	GOT1L1	137362	-0.124216	5.45882	-1.79496	0.0766764	0.212967	-4.97821
8126442	tubulin folding cofactor C	TBCC	6903	-0.0796091	7.05762	-1.79487	0.0766909	0.212989	-4.97836
8036309	ZFP82 zinc finger protein	ZFP82	284406	-0.180918	5.33459	-1.79483	0.0766971	0.212989	-4.97843
8133690	malate dehydrogenase 2	MDH2	4191	-0.112986	10.9535	-1.79467	0.0767234	0.213044	-4.9787
7956573	solute carrier family 26 member 10	SLC26A10	65012	-0.0987227	5.65185	-1.79455	0.0767427	0.21307	-4.97891
8166619	MAGE family member B4///MAGE family member B1	MAGEB4///MAGEB1	4115///4112	-0.0901127	5.07529	-1.79451	0.0767494	0.21307	-4.97898
7912056	pleckstrin homology and RhoGEF domain containing G5	PLEKHG5	57449	0.113355	6.9897	1.79449	0.076752	0.21307	-4.97901
7898112	TMEM51 antisense RNA 1	TMEM51-AS1	200197	-0.178977	5.63207	-1.79427	0.0767886	0.213139	-4.9794
7906417	cell adhesion molecule 3	CADM3	57863	-0.16239	6.35586	-1.79426	0.0767895	0.213139	-4.97941
8060627	attractin	ATRN	8455	-0.275169	9.27384	-1.79405	0.0768236	0.213216	-4.97977
7893553				0.226725	4.88112	1.7936	0.0768956	0.213398	-4.98053
8176026	filamin A	FLNA	2316	0.371748	9.38917	1.7935	0.076912	0.213401	-4.9807
7919155				-0.27703	8.30319	-1.79346	0.0769181	0.213401	-4.98077
7919405				-0.27703	8.30319	-1.79346	0.0769181	0.213401	-4.98077
8090469	GATA binding protein 2	GATA2	2624	0.0937464	7.03248	1.79343	0.0769226	0.213401	-4.98081
7893611				0.24059	5.11871	1.79333	0.076939	0.213429	-4.98099
7893702				0.216531	3.32071	1.79324	0.076954	0.213453	-4.98115
8157976	GTPase activating Rap/RanGAP domain like 3	GARNL3	84253	-0.111009	6.08953	-1.79289	0.0770096	0.213589	-4.98173
8136059				-0.114776	5.60937	-1.79279	0.0770258	0.213616	-4.98191
8105935	POM121 membrane glycoprotein (rat) pseudogene	LOC441081	441081	0.345963	7.86628	1.79271	0.0770398	0.213638	-4.98205
7894668				-0.293377	6.06133	-1.79265	0.0770488	0.213645	-4.98215
7893286				0.293745	5.22781	1.79223	0.0771176	0.213803	-4.98288
7930139	tripartite motif containing 8	TRIM8	81603	-0.0937999	9.45976	-1.7922	0.0771223	0.213803	-4.98292
8039086	solute carrier family 7 member 3 pseudogene	LOC284379	284379	-0.0980487	5.32655	-1.79214	0.0771307	0.213803	-4.98301
8117377	histone cluster 1, H1e	HIST1H1E	3008	0.175574	12.2967	1.79214	0.077132	0.213803	-4.98303
7993833	methyltransferase like 9///methyltransferase like 9	METTL9///METTL9	51108///51108	-0.0710696	9.41996	-1.79209	0.0771401	0.213803	-4.98311
7921222	ETS variant 3 like	ETV3L	440695	-0.0871673	5.98435	-1.79206	0.0771446	0.213803	-4.98316
7944825	olfactory receptor family 10 subfamily D member 1 pseudogene	OR10D1P	26541	-0.1044	5.76651	-1.79195	0.0771626	0.213835	-4.98335
8037474	zinc finger protein 180	ZNF180	7733	-0.0949296	6.92942	-1.7919	0.0771701	0.213838	-4.98343
8114113	zinc finger CCHC-type containing 10	ZCCHC10	54819	0.10874	5.95842	1.79177	0.0771913	0.213844	-4.98365
8144457	defensin beta 104B///defensin beta 104A	DEFB104B///DEFB104A	503618///140596	-0.102647	4.37287	-1.79176	0.0771931	0.213844	-4.98367
8149192	defensin beta 104B///defensin beta 104A	DEFB104B///DEFB104A	503618///140596	-0.102647	4.37287	-1.79176	0.0771931	0.213844	-4.98367
8154868				0.162814	7.10669	1.79169	0.0772036	0.213844	-4.98378
8060790	uncharacterized LOC728283	LOC728283	728283	-0.109904	5.32749	-1.79169	0.0772042	0.213844	-4.98379
8070655	U2 small nuclear RNA auxiliary factor 1	U2AF1	7307	0.0833032	10.1857	1.79162	0.0772156	0.213857	-4.98391
8170196				-0.160546	4.70913	-1.79135	0.0772598	0.213962	-4.98437
8011324	olfactory receptor family 1 subfamily G member 1	OR1G1	8390	-0.129745	4.82273	-1.79127	0.0772713	0.213976	-4.9845
7892553				0.258422	3.39647	1.79083	0.0773431	0.214147	-4.98525
8001149	VPS35 retromer complex component	VPS35	55737	-0.226621	10.1555	-1.79079	0.0773497	0.214147	-4.98532
8011339	olfactory receptor family 1 subfamily E member 1	OR1E1	8387	-0.0801474	4.99357	-1.79077	0.0773524	0.214147	-4.98535
7895904				-0.407825	7.08673	-1.79046	0.0774033	0.214226	-4.98588
8076744	uncharacterized LOC554174	LOC554174	554174	-0.112656	6.0936	-1.79042	0.0774098	0.214226	-4.98595
7995348				-0.164898	9.30781	-1.79041	0.0774121	0.214226	-4.98598
8115580	PWWP domain containing 2A	PWWP2A	114825	-0.0815017	8.17493	-1.79038	0.0774171	0.214226	-4.98603
8020684	histamine receptor H4	HRH4	59340	0.173059	4.21432	1.79036	0.0774191	0.214226	-4.98605
7953351	non-SMC condensin I complex subunit D2	NCAPD2	9918	0.157782	8.87049	1.79036	0.0774195	0.214226	-4.98605
8041536	CYP1B1 antisense RNA 1	CYP1B1-AS1	285154	-0.106799	4.58396	-1.79024	0.0774388	0.214261	-4.98626
8167854	apurinic/apyrimidinic endodeoxyribonuclease 2	APEX2	27301	-0.091643	7.30793	-1.79004	0.0774709	0.214332	-4.98659
8116534	tripartite motif containing 52	TRIM52	84851	-0.118789	7.01858	-1.78963	0.0775383	0.214501	-4.9873
7894984				0.141495	9.79976	1.78954	0.0775533	0.214525	-4.98746
7931500	adhesion G protein-coupled receptor A1	ADGRA1	84435	-0.100686	6.44154	-1.78934	0.0775847	0.214532	-4.98779
8066198				-0.115012	6.53654	-1.78934	0.0775857	0.214532	-4.9878
8127364				-0.1686	7.73569	-1.78933	0.0775868	0.214532	-4.98781
8082688	DnaJ heat shock protein family (Hsp40) member C13	DNAJC13	23317	0.12243	8.93895	1.78932	0.0775884	0.214532	-4.98783
8105323	heat shock protein family B (small) member 3	HSPB3	8988	-0.107659	4.50177	-1.7893	0.0775917	0.214532	-4.98786
8044760				-0.113754	6.51023	-1.78928	0.0775948	0.214532	-4.98789
8154846				0.124576	4.16143	1.78903	0.0776348	0.214624	-4.98831
7995583	chromodomain helicase DNA binding protein 9	CHD9	80205	0.102629	8.52137	1.789	0.0776407	0.214624	-4.98837
7903878	RNA binding motif protein 15	RBM15	64783	-0.103121	7.91661	-1.78886	0.0776628	0.214667	-4.98861
8031686	ubiquitin specific peptidase 29	USP29	57663	-0.0959062	4.91241	-1.78879	0.0776745	0.214673	-4.98873
7956470	methyl-CpG binding domain protein 6	MBD6	114785	-0.103026	8.67865	-1.78877	0.077678	0.214673	-4.98876
7963713	ATP synthase, H+ transporting, mitochondrial Fo complex subunit C2 (subunit 9)	ATP5G2	517	-0.0774494	9.2918	-1.78871	0.0776871	0.214677	-4.98886
7916747	Janus kinase 1	JAK1	3716	0.137296	10.1893	1.78868	0.0776924	0.214677	-4.98891
8040960	glucokinase (hexokinase 4) regulator	GCKR	2646	0.216928	5.35773	1.78864	0.0776987	0.214677	-4.98898
7988753	signal peptide peptidase like 2A	SPPL2A	84888	-0.14303	10.813	-1.7884	0.0777378	0.214767	-4.98939
7896163				0.210039	4.07104	1.78827	0.0777596	0.214803	-4.98962
7920249	S100 calcium binding protein A7 like 2	S100A7L2	645922	-0.101227	4.23468	-1.78824	0.0777638	0.214803	-4.98966
8169445				-0.0785918	5.4769	-1.7882	0.07777	0.214803	-4.98973
8043502				0.448431	5.93672	1.78815	0.0777792	0.21481	-4.98982
7893451				0.231507	4.71791	1.78758	0.0778708	0.215045	-4.99078
8084012				-0.114327	5.41436	-1.78702	0.0779624	0.21528	-4.99174
7913869	stathmin 1	STMN1	3925	0.204666	8.10785	1.78686	0.077989	0.215336	-4.99201
8156253	SPATA31 subfamily A member 5///SPATA31 subfamily A member 3///SPATA31 subfamily A member 1///SPATA31 subfamily C member 2///SPATA31 subfamily A pseudogene///SPATA31 subfamily C member 1///SPATA31 subfamily A member 6///SPATA31 subfamily A member 7	SPATA31A5///SPATA31A3///SPATA31A1///SPATA31C2///LOC642943///SPATA31C1///SPATA31A6///SPATA31A7	727905///727830///647060///645961///642943///441452///389730///26165	-0.142042	4.99601	-1.78671	0.0780132	0.215385	-4.99227
8055377	zinc finger RANBP2-type containing 3	ZRANB3	84083	0.139437	5.79748	1.78662	0.0780284	0.215409	-4.99242
8030974	family with sequence similarity 90, member A27, pseudogene	FAM90A27P	646508	-0.131614	6.5989	-1.78622	0.0780932	0.21557	-4.9931
8142830	kielin/chordin-like protein	KCP	375616	-0.119951	7.33058	-1.78615	0.078104	0.215582	-4.99321
8163807	PHD finger protein 19	PHF19	26147	0.12981	7.34601	1.78597	0.0781339	0.215646	-4.99352
8141283	ATP5J2-PTCD1 readthrough///pentatricopeptide repeat domain 1	ATP5J2-PTCD1///PTCD1	100526740///26024	0.0738299	7.06814	1.78592	0.0781422	0.215651	-4.99361
8013602	SEBOX homeobox	SEBOX	645832	-0.100619	5.78858	-1.78585	0.0781538	0.215666	-4.99373
7972899	collagen alpha-1(II) chain-like	LOC101928841	101928841	-0.0894852	6.22195	-1.78573	0.0781727	0.215699	-4.99393
8133413	LIM domain kinase 1	LIMK1	3984	0.215639	7.94224	1.78569	0.078179	0.215699	-4.99399
8063389	long intergenic non-protein coding RNA 1270	LINC01270	284751	0.13247	5.9878	1.78551	0.0782085	0.21574	-4.9943
8112521	NLR family apoptosis inhibitory protein	NAIP	4671	0.268224	8.02173	1.78548	0.0782133	0.21574	-4.99435
8177527	NLR family apoptosis inhibitory protein	NAIP	4671	0.268224	8.02173	1.78548	0.0782133	0.21574	-4.99435
7999952	protein disulfide isomerase like, testis expressed	PDILT	204474	0.0902955	4.58999	1.7854	0.0782278	0.215762	-4.9945
7915841	kinocilin	KNCN	148930	-0.0901752	7.00201	-1.7852	0.0782605	0.215835	-4.99484
8168650	poly(A) binding protein cytoplasmic 5	PABPC5	140886	0.101179	4.97642	1.78511	0.0782753	0.21584	-4.99499
7896291				0.271814	6.4429	1.7851	0.078277	0.21584	-4.99501
7895186				0.15912	6.41213	1.78505	0.0782838	0.21584	-4.99508
7957386	acyl-CoA synthetase short-chain family member 3	ACSS3	79611	-0.199475	5.70247	-1.78501	0.0782908	0.21584	-4.99515
7894873				0.139403	9.59461	1.78494	0.0783028	0.21584	-4.99528
8063382	snail family transcriptional repressor 1	SNAI1	6615	0.184094	6.13408	1.78492	0.0783062	0.21584	-4.99531
7922382	ankyrin repeat domain 45	ANKRD45	339416	0.127954	4.04394	1.78487	0.0783145	0.21584	-4.9954
7918284	TATA-box binding protein associated factor 13	TAF13	6884	0.176045	7.50534	1.78487	0.0783145	0.21584	-4.9954
8076612	EF-hand calcium binding domain 6	EFCAB6	64800	-0.0939808	5.17289	-1.78478	0.0783286	0.215861	-4.99555
8166730	cytochrome b-245 beta chain	CYBB	1536	0.589029	8.94546	1.78445	0.0783826	0.215992	-4.99611
7969879				0.13071	5.31337	1.78437	0.0783949	0.216008	-4.99623
7952388	olfactory receptor family 10 subfamily G member 7	OR10G7	390265	-0.127812	6.24185	-1.78421	0.0784212	0.216063	-4.99651
8130824	uncharacterized LOC100128124	HGC6.3	100128124	-0.102774	6.08691	-1.78414	0.078433	0.216077	-4.99663
7895546				0.19983	4.05134	1.78381	0.0784877	0.21621	-4.99719
8063839	SS18L1, nBAF chromatin remodeling complex subunit	SS18L1	26039	-0.0774751	7.0998	-1.78375	0.0784967	0.216217	-4.99729
8048120	5-aminoimidazole-4-carboxamide ribonucleotide formyltransferase/IMP cyclohydrolase	ATIC	471	0.152613	8.50774	1.78359	0.078524	0.216245	-4.99757
7910948				-0.170741	3.71017	-1.78358	0.0785255	0.216245	-4.99759
7932703	acyl-CoA binding domain containing 5	ACBD5	91452	-0.219947	8.91821	-1.7835	0.0785384	0.216245	-4.99772
8012787	myosin, heavy chain 3, skeletal muscle, embryonic	MYH3	4621	-0.0907415	5.44625	-1.78347	0.0785426	0.216245	-4.99776
7902265				-0.177956	7.03124	-1.78342	0.0785508	0.216245	-4.99785
8154381	leucine rich adaptor protein 1 like	LURAP1L	286343	0.214358	8.28344	1.78338	0.0785586	0.216245	-4.99793
8112538	GTF2H2 family member C, copy 2///GTF2H2 family member C///general transcription factor IIH subunit 2B (pseudogene)///general transcription factor IIH subunit 2	GTF2H2C_2///GTF2H2C///GTF2H2B///GTF2H2	730394///728340///653238///2966	0.165033	6.66155	1.78337	0.0785589	0.216245	-4.99793
8177507	GTF2H2 family member C, copy 2///GTF2H2 family member C///general transcription factor IIH subunit 2B (pseudogene)///general transcription factor IIH subunit 2	GTF2H2C_2///GTF2H2C///GTF2H2B///GTF2H2	730394///728340///653238///2966	0.165033	6.66155	1.78337	0.0785589	0.216245	-4.99793
7896044				0.159063	11.4896	1.7829	0.0786373	0.216433	-4.99874
7998749	BRICHOS domain containing 5	BRICD5	283870	-0.0984239	7.42884	-1.78288	0.0786402	0.216433	-4.99877
8175683	microRNA 224///gamma-aminobutyric acid type A receptor epsilon subunit	MIR224///GABRE	407009///2564	0.246947	5.13048	1.78258	0.078689	0.216549	-4.99927
7971039	SPT20 homolog, SAGA complex component	SUPT20H	55578	0.104852	8.49861	1.7821	0.0787688	0.216751	-5.0001
7922108	G protein-coupled receptor 161	GPR161	23432	0.116171	6.42563	1.78176	0.0788247	0.216887	-5.00068
8091954	golgi integral membrane protein 4	GOLIM4	27333	-0.192565	10.7216	-1.78161	0.0788481	0.216933	-5.00092
8023392	small nucleolar RNA, H/ACA box 37	SNORA37	677819	0.274274	9.23783	1.78153	0.0788616	0.216953	-5.00105
7987325	aquarius intron-binding spliceosomal factor	AQR	9716	0.0967737	8.89301	1.78142	0.0788796	0.216984	-5.00124
7955076				-0.112045	7.68117	-1.78135	0.0788915	0.216999	-5.00136
7943573	uncharacterized LOC643923	LOC643923	643923	-0.106583	5.16208	-1.78122	0.0789138	0.217042	-5.00159
7972021	TBC1 domain family member 4	TBC1D4	9882	0.141768	7.64727	1.78111	0.0789313	0.217072	-5.00177
8022118	erythrocyte membrane protein band 4.1 like 3	EPB41L3	23136	-0.236348	9.34009	-1.78104	0.078942	0.217084	-5.00188
8180207	long intergenic non-protein coding RNA 680	LINC00680	106660612	-0.110109	7.45044	-1.78067	0.0790042	0.217221	-5.00252
7913582	zinc finger protein 436	ZNF436	80818	-0.0946868	7.53858	-1.78062	0.0790123	0.217221	-5.00261
7916564				-0.17118	9.70246	-1.78061	0.0790134	0.217221	-5.00262
7954465				-0.130416	6.02909	-1.78058	0.079018	0.217221	-5.00266
8075817				-0.0954654	7.54325	-1.78034	0.0790589	0.217313	-5.00308
8090388	chromosome 3 open reading frame 22	C3orf22	152065	-0.0981059	5.67234	-1.7803	0.0790645	0.217313	-5.00314
7912257	calsyntenin 1	CLSTN1	22883	0.140227	8.8412	1.77984	0.0791403	0.217503	-5.00392
7892948				0.161122	10.9211	1.77979	0.0791495	0.217511	-5.00401
8019074	neuronal pentraxin 1	NPTX1	4884	-0.0990342	6.68671	-1.77973	0.0791596	0.21752	-5.00412
8016213				-0.246708	6.47154	-1.77959	0.0791815	0.217563	-5.00434
8105463	GC-rich promoter binding protein 1	GPBP1	65056	-0.0938735	9.5177	-1.77923	0.0792411	0.217684	-5.00495
8085554				0.107439	4.49874	1.7792	0.0792466	0.217684	-5.00501
8121031	solute carrier family 35 member A1	SLC35A1	10559	0.185973	7.17868	1.77919	0.0792484	0.217684	-5.00503
8123446	SPARC related modular calcium binding 2	SMOC2	64094	0.305349	7.01015	1.77917	0.079252	0.217684	-5.00507
8129039				0.158893	5.39589	1.77909	0.0792644	0.2177	-5.00519
7938002				-0.104497	4.70369	-1.77902	0.0792756	0.217713	-5.00531
7993108				-0.0993567	5.40928	-1.77876	0.0793191	0.217815	-5.00575
7942781				-0.0775939	4.98068	-1.77867	0.0793332	0.217836	-5.0059
8098508	inhibitor of growth family member 2	ING2	3622	-0.230504	6.9814	-1.77859	0.079347	0.217855	-5.00604
7895716				-0.162785	9.27204	-1.77839	0.0793801	0.217928	-5.00638
8062555				-0.124337	5.20587	-1.77831	0.0793943	0.217949	-5.00652
8044791				-0.0939229	5.61025	-1.77826	0.0794021	0.217953	-5.0066
7976515	glutaredoxin 5	GLRX5	51218	-0.0856751	8.43486	-1.77805	0.079436	0.218028	-5.00695
8057506	frizzled-related protein	FRZB	2487	0.311348	7.0877	1.77799	0.0794471	0.21804	-5.00706
8151054				-0.109772	5.61141	-1.77769	0.0794955	0.218155	-5.00756
7951422	Myb/SANT DNA binding domain containing 4 with coiled-coils	MSANTD4	84437	0.107826	6.29048	1.77765	0.0795023	0.218156	-5.00762
8066417	serine incorporator 3	SERINC3	10955	-0.0848742	10.9684	-1.77751	0.079526	0.218184	-5.00787
8152750	transmembrane protein 65	TMEM65	157378	-0.212488	6.85086	-1.77749	0.0795299	0.218184	-5.00791
8027239				-0.126118	4.67202	-1.77747	0.0795323	0.218184	-5.00793
8022434				0.208495	5.18761	1.77743	0.0795395	0.218186	-5.00801
7965587				-0.116668	3.9582	-1.77713	0.0795888	0.218303	-5.00851
8129105	trafficking protein particle complex 3 like	TRAPPC3L	100128327	-0.0878039	4.84772	-1.77701	0.0796096	0.218342	-5.00872
8161693				-0.111391	5.64138	-1.77685	0.079635	0.218394	-5.00898
8035884				-0.128295	6.75241	-1.77678	0.0796473	0.218409	-5.0091
8096413				0.130061	3.64922	1.77658	0.0796798	0.218481	-5.00944
7946006				-0.104253	5.27597	-1.77621	0.0797413	0.218615	-5.01006
7901293	cytochrome P450 family 4 subfamily A member 22	CYP4A22	284541	-0.152234	5.23562	-1.77621	0.079742	0.218615	-5.01007
8178199	major histocompatibility complex, class II, DQ alpha 2///major histocompatibility complex, class II, DQ alpha 1	HLA-DQA2///HLA-DQA1	3118///3117	0.64173	11.449	1.77612	0.0797574	0.218618	-5.01023
8179489	major histocompatibility complex, class II, DQ alpha 2///major histocompatibility complex, class II, DQ alpha 1	HLA-DQA2///HLA-DQA1	3118///3117	0.64173	11.449	1.77612	0.0797574	0.218618	-5.01023
7956088	RAB5B, member RAS oncogene family	RAB5B	5869	-0.0958405	9.27532	-1.77608	0.0797629	0.218618	-5.01028
7971513	esterase D	ESD	2098	0.128294	7.82008	1.77584	0.0798036	0.218704	-5.0107
8156844				0.0822766	4.36057	1.77581	0.0798075	0.218704	-5.01074
8001507	Bardet-Biedl syndrome 2	BBS2	583	-0.125947	7.51439	-1.77574	0.0798193	0.218719	-5.01085
7894647				0.0857494	13.2107	1.77567	0.0798308	0.218732	-5.01097
7901611	SSBP3 antisense RNA 1	SSBP3-AS1	619518	-0.10619	6.12511	-1.77562	0.0798399	0.218739	-5.01106
8165083	LIM homeobox 3	LHX3	8022	-0.0913167	6.58172	-1.77552	0.0798565	0.218767	-5.01123
7892700				-0.205241	5.27979	-1.77542	0.0798737	0.218796	-5.01141
7917726				0.0773985	5.44996	1.77527	0.0798985	0.218845	-5.01166
7948904	small nucleolar RNA, C/D box 28	SNORD28	9300	0.247114	7.11386	1.77503	0.0799379	0.218927	-5.01206
8120585	small ArfGAP 1	SMAP1	60682	-0.129672	8.85282	-1.77501	0.0799416	0.218927	-5.0121
8165171	inositol polyphosphate-5-phosphatase E	INPP5E	56623	-0.0718864	7.55308	-1.77457	0.0800151	0.219111	-5.01284
8103431	chromosome 4 open reading frame 46	C4orf46	201725	-0.0990199	6.92518	-1.77423	0.0800715	0.219247	-5.01341
7896684				-0.107714	11.3952	-1.77409	0.0800945	0.219278	-5.01365
8023868	long intergenic non-protein coding RNA 909	LINC00909	400657	-0.104463	5.8416	-1.77408	0.080096	0.219278	-5.01366
7957673				0.16458	4.79434	1.77401	0.0801087	0.219295	-5.01379
8143564	family with sequence similarity 131 member B	FAM131B	9715	-0.0995211	6.56247	-1.77392	0.0801229	0.219316	-5.01394
8128818	WAS protein family member 1	WASF1	8936	0.164058	5.72202	1.77374	0.0801538	0.219382	-5.01425
8063427	molybdenum cofactor synthesis 3	MOCS3	27304	-0.107377	5.98119	-1.77356	0.0801825	0.219443	-5.01454
7913644	E2F transcription factor 2	E2F2	1870	-0.111342	6.42933	-1.77351	0.0801917	0.21945	-5.01463
8157933	zinc finger and BTB domain containing 43	ZBTB43	23099	-0.091949	6.76797	-1.77327	0.0802317	0.219541	-5.01504
8143772	retinoic acid receptor responder 2	RARRES2	5919	0.203396	7.86858	1.77282	0.0803061	0.219727	-5.01579
7993185	nucleotide binding protein 1	NUBP1	4682	-0.0990554	7.77634	-1.77277	0.0803147	0.219732	-5.01588
7949615	beta-1,4-glucuronyltransferase 1	B4GAT1	11041	-0.136872	6.78582	-1.77272	0.0803242	0.21974	-5.01597
8170992	small nucleolar RNA, H/ACA box 56///dyskerin pseudouridine synthase 1	SNORA56///DKC1	677835///1736	0.173915	6.36705	1.77247	0.0803652	0.219834	-5.01638
8130087	peptidylprolyl isomerase like 4	PPIL4	85313	-0.125991	7.4269	-1.77202	0.0804403	0.220021	-5.01714
8009662	chromosome 17 open reading frame 77	C17orf77	146723	0.11919	5.04951	1.77191	0.0804596	0.220056	-5.01734
7894914				0.133435	11.3055	1.77179	0.0804792	0.220092	-5.01753
7917050				-0.191022	5.7874	-1.7716	0.0805111	0.220161	-5.01786
7895934				0.0991227	9.36314	1.7709	0.0806277	0.220462	-5.01903
8072798	cytohesin 4	CYTH4	27128	0.325296	7.69333	1.77083	0.0806402	0.22047	-5.01915
7970329	growth arrest specific 6	GAS6	2621	0.142188	8.35406	1.7708	0.0806442	0.22047	-5.01919
7939494	1-aminocyclopropane-1-carboxylate synthase homolog (inactive) like	ACCSL	390110	-0.114986	5.30645	-1.77076	0.0806521	0.220474	-5.01927
8060796	chromosome 20 open reading frame 196	C20orf196	149840	-0.147914	7.47007	-1.77065	0.0806696	0.220504	-5.01945
8159790	WAS protein family homolog 1 pseudogene///WAS protein family homolog 1///WAS protein family homolog 7 pseudogene///WAS protein family homolog 2 pseudogene///WAS protein family homolog 3 pseudogene	LOC100288778///WASH1///WASH7P///WASH2P///WASH3P	100288778///100287171///653635///375260///374666	-0.111033	9.07152	-1.77053	0.0806902	0.220542	-5.01966
7998297	F-box and leucine rich repeat protein 16	FBXL16	146330	-0.0927018	6.79206	-1.77047	0.0807003	0.220551	-5.01976
7994506	nuclear factor of activated T-cells 2 interacting protein	NFATC2IP	84901	-0.0919138	8.70253	-1.77025	0.080738	0.220636	-5.02014
7994715	INO80 complex subunit E	INO80E	283899	-0.0910245	7.50645	-1.77016	0.0807523	0.220657	-5.02028
8090366	urocanate hydratase 1	UROC1	131669	-0.0890684	5.7827	-1.76995	0.0807872	0.220734	-5.02063
7920201				0.0882701	5.06113	1.76987	0.0808007	0.220753	-5.02077
8168203				-0.0892871	4.69723	-1.76973	0.0808252	0.220798	-5.02101
8073631				-0.126396	4.70363	-1.76969	0.0808306	0.220798	-5.02107
8169969	PHD finger protein 6	PHF6	84295	0.152907	7.37762	1.76958	0.0808504	0.220834	-5.02127
8065776	nuclear receptor coactivator 6	NCOA6	23054	-0.104914	8.69367	-1.76946	0.0808702	0.22087	-5.02146
8000482	exportin 6	XPO6	23214	0.141562	10.2371	1.7693	0.0808973	0.220926	-5.02174
7950321	uncoupling protein 3	UCP3	7352	-0.0976616	6.37817	-1.76925	0.0809057	0.220931	-5.02182
7997880	cadherin 15	CDH15	1013	-0.117201	6.32932	-1.7692	0.0809134	0.220934	-5.0219
7952436	endothelial cell adhesion molecule	ESAM	90952	0.230165	6.36899	1.76895	0.0809549	0.221029	-5.02231
8124639	olfactory receptor family 5 subfamily V member 1///olfactory receptor family 11 subfamily A member 1	OR5V1///OR11A1	81696///26531	-0.0651549	4.16378	-1.76875	0.0809896	0.221106	-5.02266
8120402	BCL2 associated athanogene 2	BAG2	9532	0.204862	6.46228	1.76857	0.0810189	0.221139	-5.02295
8014316	C-C motif chemokine ligand 5	CCL5	6352	-0.328919	9.30505	-1.76853	0.0810266	0.221139	-5.02303
7902957	epoxide hydrolase 4	EPHX4	253152	0.12217	5.49321	1.76838	0.0810518	0.221139	-5.02328
8071371				-0.0914006	4.95629	-1.76838	0.0810519	0.221139	-5.02328
8071543				-0.0914006	4.95629	-1.76838	0.0810519	0.221139	-5.02328
8074746				-0.0914006	4.95629	-1.76838	0.0810519	0.221139	-5.02328
7897995				-0.0814416	4.31643	-1.76835	0.0810569	0.221139	-5.02333
7912589				-0.0814416	4.31643	-1.76835	0.0810569	0.221139	-5.02333
8086706	SET domain containing 2	SETD2	29072	-0.0974178	9.08669	-1.76832	0.081062	0.221139	-5.02338
8150206	LSM12 homolog	LSM12	124801	0.115667	10.2908	1.76828	0.0810682	0.221139	-5.02345
7915592	RNA, U5D small nuclear 1	RNU5D-1	26830	0.271405	3.95277	1.76796	0.0811221	0.221266	-5.02399
7977371	phosphofurin acidic cluster sorting protein 2	PACS2	23241	-0.104022	6.94265	-1.7679	0.0811327	0.221266	-5.02409
7901577	leucine rich repeat containing 42	LRRC42	115353	0.0905292	7.49948	1.76789	0.0811348	0.221266	-5.02411
8149849	gonadotropin releasing hormone 1	GNRH1	2796	0.104329	5.5978	1.76765	0.0811745	0.221356	-5.02451
7894287				0.292876	4.9635	1.7674	0.0812162	0.221452	-5.02493
7896640				0.241994	5.40236	1.76731	0.0812324	0.221478	-5.02509
8097449	protocadherin 10	PCDH10	57575	-0.102023	5.84898	-1.76714	0.0812611	0.221538	-5.02537
8081235	collagen type VIII alpha 1 chain	COL8A1	1295	0.163616	4.88459	1.76677	0.0813224	0.221687	-5.02598
8092358	MCF.2 cell line derived transforming sequence-like 2	MCF2L2	23101	0.0958606	5.47774	1.76614	0.0814303	0.221962	-5.02706
7978628	protein phosphatase 2 regulatory subunit B''gamma	PPP2R3C	55012	-0.116035	7.14901	-1.76602	0.08145	0.221998	-5.02725
8167592	PAGE family member 4	PAGE4	9506	-0.0894988	4.59817	-1.76591	0.0814686	0.22203	-5.02744
8005446	keratin 17 pseudogene 5	KRT17P5	339240	-0.120983	6.00188	-1.76582	0.0814829	0.222051	-5.02758
7948377	olfactory receptor family 5 subfamily A member 2	OR5A2	219981	-0.118296	4.99009	-1.76569	0.0815055	0.222085	-5.02781
7907024	pogo transposable element with KRAB domain	POGK	57645	-0.111777	8.32838	-1.76565	0.0815127	0.222085	-5.02788
8157945	zinc finger and BTB domain containing 34	ZBTB34	403341	-0.0860701	7.70067	-1.76563	0.0815155	0.222085	-5.02791
7993973	RNA polymerase III subunit E	POLR3E	55718	-0.0723816	8.38268	-1.76543	0.0815497	0.22216	-5.02825
8148783	maestro heat like repeat family member 1	MROH1	727957	-0.115461	8.29197	-1.76533	0.0815658	0.22218	-5.0284
7968154	ATPase phospholipid transporting 8A2	ATP8A2	51761	-0.0873325	5.26024	-1.76531	0.0815701	0.22218	-5.02845
8172656				-0.0977925	4.7861	-1.76517	0.0815932	0.222224	-5.02868
7984261				-0.142362	4.03407	-1.76511	0.0816043	0.222236	-5.02879
8000263	component of oligomeric golgi complex 7	COG7	91949	0.105913	7.3835	1.76504	0.0816159	0.222246	-5.0289
7995714	solute carrier family 6 member 2	SLC6A2	6530	-0.101879	5.82263	-1.765	0.0816216	0.222246	-5.02896
8104119				-0.120091	8.27181	-1.76497	0.0816278	0.222246	-5.02902
8121159				-0.0952813	4.74825	-1.76491	0.0816377	0.222252	-5.02912
7921900	SH2 domain containing 1B	SH2D1B	117157	-0.20628	5.43972	-1.76488	0.0816434	0.222252	-5.02918
8016042				-0.239499	4.6902	-1.76482	0.0816524	0.222258	-5.02927
8114320	heterogeneous nuclear ribonucleoprotein A0	HNRNPA0	10949	-0.115614	8.90789	-1.76475	0.0816639	0.222258	-5.02938
8109967				-0.105995	4.79291	-1.76474	0.0816657	0.222258	-5.0294
7895198				-0.268415	3.68617	-1.76452	0.0817032	0.222342	-5.02977
8058535	crystallin gamma A	CRYGA	1418	-0.0968413	4.95971	-1.76443	0.0817182	0.222365	-5.02992
8086457	cytochrome P450 family 8 subfamily B member 1	CYP8B1	1582	-0.0923402	4.89907	-1.76394	0.0818021	0.222572	-5.03075
7952394	olfactory receptor family 8 subfamily D member 2 (gene/pseudogene)	OR8D2	283160	-0.108181	4.78741	-1.76385	0.0818181	0.222572	-5.03091
7926983	cAMP responsive element modulator	CREM	1390	0.11361	5.28878	1.76384	0.0818196	0.222572	-5.03092
8032718	death associated protein kinase 3	DAPK3	1613	0.0682354	8.21834	1.76383	0.0818212	0.222572	-5.03094
8047784	zinc finger DBF-type containing 2	ZDBF2	57683	0.175687	5.2156	1.76377	0.081831	0.22258	-5.03103
7936320	ribosomal protein L13a pseudogene 6	RPL13AP6	644511	-0.0986648	6.80747	-1.76362	0.0818565	0.222631	-5.03129
8090291	ALG1, chitobiosyldiphosphodolichol beta-mannosyltransferase like	ALG1L	200810	0.130795	5.97389	1.76355	0.0818675	0.222631	-5.0314
8063914	MIR1-1 host gene	MIR1-1HG	128826	-0.0998189	6.8394	-1.76354	0.0818698	0.222631	-5.03142
8127690				-0.164925	5.67636	-1.76348	0.0818802	0.222641	-5.03152
8106352				-0.0997472	7.08487	-1.76337	0.0818982	0.222672	-5.0317
8115516	SRY-box 30	SOX30	11063	-0.0952073	5.3719	-1.76332	0.0819069	0.222677	-5.03179
8037679	dystrophia myotonica, WD repeat containing	DMWD	1762	-0.0868348	7.78867	-1.76315	0.0819354	0.222719	-5.03207
7949679	spectrin beta, non-erythrocytic 2	SPTBN2	6712	0.110506	6.44883	1.76313	0.0819394	0.222719	-5.03211
7995668	iroquois homeobox 5	IRX5	10265	-0.081916	7.37487	-1.76309	0.0819462	0.222719	-5.03217
8105063				-0.128039	5.90667	-1.76307	0.081949	0.222719	-5.0322
7918550				-0.16382	4.98197	-1.76301	0.0819595	0.222729	-5.03231
7920135	trichohyalin like 1	TCHHL1	126637	-0.0851753	5.22382	-1.76277	0.0820005	0.222823	-5.03271
8083090	zinc finger and BTB domain containing 38	ZBTB38	253461	0.116774	10.6802	1.7627	0.0820131	0.22283	-5.03283
8180394	RNA polymerase II subunit M	POLR2M	81488	-0.091156	7.79823	-1.76268	0.0820165	0.22283	-5.03287
8125443				0.133147	4.1749	1.76254	0.0820406	0.222877	-5.03311
7896639				0.0902672	13.1758	1.76245	0.0820553	0.222899	-5.03325
7960397	fibroblast growth factor 23	FGF23	8074	-0.100585	6.0147	-1.76234	0.0820736	0.22293	-5.03343
7894825				0.221422	4.69986	1.76225	0.0820899	0.222956	-5.03359
8007134	keratin associated protein 9-6///keratin associated protein 9-7///keratin associated protein 9-4///keratin associated protein 9-8///keratin associated protein 9-3///keratin associated protein 9-2///keratin associated protein 9-9	KRTAP9-6///KRTAP9-7///KRTAP9-4///KRTAP9-8///KRTAP9-3///KRTAP9-2///KRTAP9-9	100507608///100505724///85280///83901///83900///83899///81870	-0.0896634	6.28413	-1.76217	0.0821033	0.222974	-5.03372
8085786				-0.141036	4.15177	-1.76209	0.0821159	0.22298	-5.03385
7906061	synaptotagmin 11	SYT11	23208	0.330387	6.36644	1.76208	0.0821187	0.22298	-5.03388
7973727	NYN domain and retroviral integrase containing	NYNRIN	57523	0.153164	7.06754	1.76199	0.0821331	0.223001	-5.03402
8016088	coiled-coil domain containing 43	CCDC43	124808	0.109478	7.19514	1.7617	0.0821828	0.223117	-5.03451
7958711	coiled-coil domain containing 63	CCDC63	160762	-0.0915789	4.79081	-1.76166	0.0821893	0.223117	-5.03457
8145244	uncharacterized LOC254896///TNF receptor superfamily member 10c	LOC254896///TNFRSF10C	254896///8794	0.231696	6.19071	1.76157	0.0822043	0.223139	-5.03472
8012140	Y-box binding protein 2	YBX2	51087	-0.160022	8.97722	-1.76146	0.0822241	0.223175	-5.03492
8043747	von Willebrand factor A domain containing 3B	VWA3B	200403	0.0873595	4.89246	1.76122	0.0822646	0.223257	-5.03531
7990379	enhancer of mRNA decapping 3	EDC3	80153	0.0883324	7.37828	1.76119	0.0822694	0.223257	-5.03536
7983826				-0.120471	5.75962	-1.76116	0.0822745	0.223257	-5.03541
7953508	triosephosphate isomerase 1	TPI1	7167	-0.102021	8.99046	-1.76101	0.0823	0.223308	-5.03566
7985963	tubulin tyrosine ligase like 13, pseudogene	TTLL13P	440307	-0.103398	5.17329	-1.76089	0.082321	0.223333	-5.03587
8107977	interleukin 4	IL4	3565	-0.0789436	4.46259	-1.76088	0.0823228	0.223333	-5.03589
8043426				0.378213	6.94561	1.76078	0.0823389	0.223359	-5.03604
8002270				-0.25043	6.63982	-1.76064	0.0823636	0.223408	-5.03629
8041638				-0.112346	4.30276	-1.76053	0.0823831	0.223442	-5.03648
8013272	coiled-coil domain containing 144C, pseudogene///coiled-coil domain containing 144 family, N-terminal like///coiled-coil domain containing 144B (pseudogene)///coiled-coil domain containing 144A	CCDC144CP///CCDC144NL///CCDC144B///CCDC144A	348254///339184///284047///9720	0.341161	6.06983	1.76023	0.0824329	0.223559	-5.03697
8109773	WW and C2 domain containing 1	WWC1	23286	-0.203744	8.24519	-1.75993	0.0824853	0.223674	-5.03748
8148149	zinc fingers and homeoboxes 2	ZHX2	22882	-0.181688	8.12159	-1.75991	0.0824887	0.223674	-5.03752
8156506	protein tyrosine phosphatase domain containing 1	PTPDC1	138639	0.0798478	6.53175	1.75985	0.0824978	0.22368	-5.03761
8145865	adhesion G protein-coupled receptor A2	ADGRA2	25960	0.267963	7.63936	1.75978	0.0825104	0.223696	-5.03773
7998983	NLR family CARD domain containing 3	NLRC3	197358	-0.138058	6.5849	-1.75974	0.0825171	0.223696	-5.03779
7936242	inositol 1,4,5-trisphosphate receptor interacting protein	ITPRIP	85450	0.1843	6.90448	1.75962	0.0825376	0.223734	-5.038
8144322	myomesin 2	MYOM2	9172	-0.117254	5.14039	-1.75924	0.082603	0.223867	-5.03864
8067233	prostate transmembrane protein, androgen induced 1	PMEPA1	56937	0.257217	7.93609	1.75922	0.0826055	0.223867	-5.03866
7946454	signal peptide, CUB domain and EGF like domain containing 2	SCUBE2	57758	-0.319667	6.80085	-1.75922	0.082607	0.223867	-5.03868
8154012	KN motif and ankyrin repeat domains 1	KANK1	23189	-0.107038	6.95008	-1.75916	0.0826162	0.223873	-5.03877
7928817				-0.107106	4.46666	-1.75912	0.0826229	0.223873	-5.03883
7895502				0.152406	3.22478	1.75905	0.082636	0.223891	-5.03896
8095545	RUN and FYVE domain containing 3	RUFY3	22902	0.103194	7.3863	1.75888	0.0826639	0.223948	-5.03923
8045919	membrane associated ring-CH-type finger 7	MARCH7	64844	0.121671	9.35247	1.75882	0.0826748	0.223959	-5.03934
8165890	variable charge, X-linked 3B///variable charge, Y-linked 1B///variable charge, X-linked 3A///variable charge, X-linked 2///variable charge, X-linked///variable charge, Y-linked	VCX3B///VCY1B///VCX3A///VCX2///VCX///VCY	425054///353513///51481///51480///26609///9084	-0.0982406	5.83557	-1.75872	0.0826924	0.223989	-5.03951
8114191				-0.132681	4.71297	-1.75865	0.082704	0.224002	-5.03963
7968417	FRY microtubule binding protein	FRY	10129	0.146268	7.02356	1.75843	0.0827417	0.224073	-5.03999
8057929				0.131269	3.85473	1.75842	0.0827435	0.224073	-5.04001
7903959	primary cilia formation	PIFO	128344	-0.084429	4.86831	-1.75829	0.0827647	0.224112	-5.04022
7995674	iroquois homeobox 6	IRX6	79190	-0.0946905	6.93991	-1.75771	0.0828645	0.224364	-5.0412
8008237	integrin subunit alpha 3	ITGA3	3675	-0.19654	9.953	-1.7576	0.0828835	0.224397	-5.04138
7928126	phosphatase domain containing, paladin 1	PALD1	27143	-0.129029	6.51185	-1.75756	0.0828901	0.224397	-5.04144
8007118	keratin associated protein 9-1	KRTAP9-1	728318	-0.134877	5.91226	-1.75745	0.082909	0.224429	-5.04163
8123181	insulin like growth factor 2 receptor	IGF2R	3482	0.146742	9.1153	1.75738	0.0829221	0.224447	-5.04176
7895288				0.386927	6.17538	1.75732	0.0829317	0.22445	-5.04185
8148018				-0.134318	4.84552	-1.75729	0.082937	0.22445	-5.0419
8097459				-0.248015	5.27536	-1.757	0.0829863	0.224564	-5.04238
7997738				0.113646	4.30074	1.75697	0.0829926	0.224564	-5.04244
7915056	EPH receptor A10	EPHA10	284656	-0.225444	6.69647	-1.75674	0.0830318	0.224652	-5.04283
8166607				-0.229891	5.11459	-1.7563	0.0831064	0.224836	-5.04355
7896474				-0.142597	8.92967	-1.75609	0.0831428	0.224913	-5.04391
8155203	clathrin light chain A	CLTA	1211	0.0762138	8.71321	1.75606	0.0831487	0.224913	-5.04396
7893086				-0.153953	10.6636	-1.7558	0.0831927	0.225014	-5.04439
8082242				-0.123489	5.12635	-1.75554	0.0832374	0.225117	-5.04483
7894201				0.167877	6.38325	1.7555	0.0832452	0.225119	-5.0449
8046086	ceramide synthase 6	CERS6	253782	-0.178109	10.7797	-1.75528	0.0832826	0.225202	-5.04527
7899932	gap junction protein beta 3	GJB3	2707	0.128461	5.68023	1.75521	0.0832938	0.225214	-5.04538
8126358	ubiquitin specific peptidase 49	USP49	25862	0.10807	5.2445	1.75514	0.0833065	0.22523	-5.0455
7931728	La ribonucleoprotein domain family member 4B	LARP4B	23185	-0.0712212	9.02315	-1.75498	0.0833337	0.225285	-5.04576
7895550				0.238971	6.32598	1.75491	0.083346	0.225297	-5.04588
8133345	Williams-Beuren syndrome chromosome region 22	WBSCR22	114049	0.0968465	9.17113	1.75484	0.0833578	0.225297	-5.046
8033162	KH-type splicing regulatory protein	KHSRP	8570	-0.0900658	8.9418	-1.75484	0.0833584	0.225297	-5.046
8144072	canopy FGF signaling regulator 1	CNPY1	285888	-0.101155	4.64708	-1.75476	0.0833724	0.225317	-5.04614
8021363				-0.142909	5.94353	-1.75464	0.0833925	0.225353	-5.04633
8114991	SH3 domain and tetratricopeptide repeats 2	SH3TC2	79628	-0.113334	5.70068	-1.75447	0.0834213	0.225409	-5.04661
8168781	ADP ribosylation factor like GTPase 13A	ARL13A	392509	-0.109165	4.08708	-1.75444	0.0834268	0.225409	-5.04667
7943098	melatonin receptor 1B	MTNR1B	4544	-0.089375	6.03705	-1.75416	0.0834758	0.225523	-5.04714
7966266				0.144284	5.81431	1.75411	0.083484	0.225527	-5.04722
8138088	family with sequence similarity 220 member A	FAM220A	84792	-0.0939176	7.32338	-1.75397	0.0835089	0.225576	-5.04746
7893338				-0.147609	9.71209	-1.75385	0.0835283	0.225602	-5.04765
7907911	calcium voltage-gated channel subunit alpha1 E	CACNA1E	777	0.0777165	5.62524	1.75383	0.0835322	0.225602	-5.04769
7987369	diphthamine biosynthesis 6	DPH6	89978	-0.152177	6.65681	-1.75379	0.0835388	0.225602	-5.04775
7896372				0.231101	4.51259	1.75374	0.0835473	0.225606	-5.04783
8153373	cytochrome P450 family 11 subfamily B member 2	CYP11B2	1585	-0.114127	5.6538	-1.75364	0.0835653	0.225621	-5.04801
7978831	uncharacterized LOC100288910	LOC100288910	100288910	0.0883356	6.87463	1.75363	0.0835665	0.225621	-5.04802
8039090				0.143275	7.21629	1.75347	0.0835945	0.225679	-5.04829
8130032	F-box protein 30	FBXO30	84085	0.0883515	8.80502	1.75339	0.0836089	0.225699	-5.04843
7896085				0.148628	8.23382	1.75332	0.0836207	0.225713	-5.04854
8036416				0.102761	3.68627	1.75255	0.083753	0.226052	-5.04982
8067981				-0.112624	4.62523	-1.75238	0.0837824	0.226112	-5.0501
7991516	ADAM metallopeptidase with thrombospondin type 1 motif 17	ADAMTS17	170691	-0.0922782	7.02624	-1.75222	0.0838112	0.226172	-5.05038
7982102	gamma-aminobutyric acid type A receptor alpha5 subunit	GABRA5	2558	-0.103874	5.68247	-1.75214	0.0838247	0.22619	-5.05051
8028200	zinc finger protein 567	ZNF567	163081	-0.102535	5.30486	-1.75204	0.0838416	0.226206	-5.05067
8060988	BTB domain containing 3	BTBD3	22903	0.148249	8.23492	1.75203	0.0838443	0.226206	-5.0507
8054517	long intergenic non-protein coding RNA 1123///long intergenic non-protein coding RNA 1106	LINC01123///LINC01106	440894///151009	-0.339945	10.2891	-1.75193	0.0838616	0.226234	-5.05087
8053447				0.219601	6.64343	1.75184	0.0838771	0.226258	-5.05102
8073562	WBP2 N-terminal like	WBP2NL	164684	-0.096585	5.20074	-1.75167	0.0839061	0.226318	-5.0513
8139758	coiled-coil-helix-coiled-coil-helix domain containing 2	CHCHD2	51142	0.106367	7.48907	1.75161	0.0839169	0.226329	-5.0514
8180273	protocadherin alpha 12	PCDHA12	56137	-0.125105	6.28765	-1.75152	0.0839318	0.22635	-5.05154
7906458	amyloid P component, serum	APCS	325	-0.0904655	5.00303	-1.75145	0.0839445	0.226366	-5.05167
8121712	solute carrier family 35 member F1	SLC35F1	222553	0.135846	5.65723	1.75134	0.0839633	0.226382	-5.05185
8070601				0.155787	2.95719	1.75133	0.0839649	0.226382	-5.05186
7966257				0.11993	6.30828	1.75129	0.0839718	0.226382	-5.05193
8180217				-0.19448	8.90596	-1.75126	0.0839777	0.226382	-5.05199
8097036				-0.0947002	4.9311	-1.75115	0.083996	0.226396	-5.05216
8008900	carbonic anhydrase 4	CA4	762	0.58501	7.45924	1.75115	0.0839965	0.226396	-5.05217
8016789	mbt domain containing 1	MBTD1	54799	-0.121418	7.14888	-1.75074	0.0840676	0.226552	-5.05285
7947127				0.0911134	3.95486	1.75074	0.0840678	0.226552	-5.05285
8078386	glycerol-3-phosphate dehydrogenase 1-like	GPD1L	23171	-0.258536	7.91858	-1.75063	0.0840862	0.226566	-5.05303
7944803	von Willebrand factor A domain containing 5A	VWA5A	4013	-0.156766	8.48659	-1.75063	0.0840867	0.226566	-5.05303
7960794	CD163 molecule	CD163	9332	0.29198	5.84002	1.75044	0.0841199	0.226626	-5.05335
7900407				0.146188	3.98805	1.75039	0.0841288	0.226626	-5.05344
7944843	olfactory receptor family 8 subfamily A member 1	OR8A1	390275	-0.108613	5.28007	-1.75038	0.0841293	0.226626	-5.05344
7911730	pantothenate kinase 4	PANK4	55229	-0.0678922	7.51368	-1.75018	0.0841654	0.226705	-5.05379
8123685	family with sequence similarity 217 member A	FAM217A	222826	0.0772018	4.95735	1.75012	0.0841755	0.226713	-5.05389
7895239				0.136137	9.39919	1.75003	0.0841914	0.226719	-5.05404
7948951	solute carrier family 22 member 24	SLC22A24	283238	-0.097656	4.27567	-1.75002	0.084193	0.226719	-5.05406
7967898				0.127363	6.06871	1.74999	0.0841981	0.226719	-5.0541
7960088	fibrosin like 1	FBRSL1	57666	-0.0882285	8.87474	-1.7499	0.0842125	0.226727	-5.05424
7957379	myogenic factor 5	MYF5	4617	-0.0962114	5.14098	-1.74986	0.0842203	0.226727	-5.05432
8028546	galectin 7B///galectin 7	LGALS7B///LGALS7	653499///3963	-0.115939	7.29711	-1.74985	0.0842214	0.226727	-5.05433
8066776	TP53 regulating kinase	TP53RK	112858	-0.0766857	6.87159	-1.74968	0.0842514	0.226789	-5.05462
7973584	ring finger protein 31	RNF31	55072	0.075191	7.76667	1.74932	0.0843149	0.226942	-5.05523
7894608				0.242721	5.58813	1.74927	0.0843225	0.226944	-5.0553
8098240				0.170357	7.1071	1.74905	0.0843616	0.227031	-5.05567
8172531	PRA1 domain family member 2	PRAF2	11230	0.202479	7.30313	1.74889	0.0843894	0.227087	-5.05594
8153819	cysteine and histidine rich 1	CYHR1	50626	-0.113711	6.96939	-1.74872	0.0844189	0.227148	-5.05622
7997942	copine 7	CPNE7	27132	-0.11291	7.11397	-1.74859	0.0844415	0.227165	-5.05644
8038885	sialic acid binding Ig like lectin 14	SIGLEC14	100049587	-0.22772	6.44358	-1.74857	0.0844443	0.227165	-5.05646
8137250	GTPase, IMAP family member 2	GIMAP2	26157	0.20026	6.9021	1.74856	0.0844458	0.227165	-5.05648
7898371	family with sequence similarity 231 member A///uncharacterized LOC388692	FAM231A///LOC388692	729574///388692	-0.0899129	6.25137	-1.74841	0.0844732	0.227202	-5.05674
7912861	family with sequence similarity 231 member A///uncharacterized LOC388692	FAM231A///LOC388692	729574///388692	-0.0899129	6.25137	-1.74841	0.0844732	0.227202	-5.05674
7976755	solute carrier family 25 member 47	SLC25A47	283600	-0.0982607	6.75929	-1.74833	0.0844859	0.227218	-5.05686
8054943				-0.0916481	4.14423	-1.74829	0.0844931	0.227219	-5.05693
7935865	polymerase (DNA) lambda	POLL	27343	-0.0765785	6.81441	-1.74821	0.084507	0.227219	-5.05706
7893228				-0.196977	6.54047	-1.74817	0.0845145	0.227219	-5.05713
7946128	family with sequence similarity 160 member A2	FAM160A2	84067	-0.142375	9.01442	-1.74814	0.0845189	0.227219	-5.05718
7950370				0.162983	7.1192	1.74814	0.0845203	0.227219	-5.05719
8124160				-0.0926812	3.97923	-1.74809	0.0845286	0.227223	-5.05727
8139816				0.285701	7.9718	1.74799	0.0845462	0.227239	-5.05744
8005747				0.17693	5.25014	1.74796	0.0845502	0.227239	-5.05748
8083876	SKI-like proto-oncogene	SKIL	6498	-0.169712	8.25559	-1.74794	0.0845551	0.227239	-5.05752
7912112	DnaJ heat shock protein family (Hsp40) member C11	DNAJC11	55735	0.118691	8.24208	1.74785	0.0845697	0.227252	-5.05766
8058348				-0.113529	3.54499	-1.74781	0.0845776	0.227252	-5.05774
8012924	trans-golgi network vesicle protein 23 homolog C (S. cerevisiae)	TVP23C	201158	0.0978278	6.39527	1.74779	0.0845804	0.227252	-5.05777
8147447	phosphatidylserine synthase 1	PTDSS1	9791	0.14987	8.77647	1.74764	0.0846077	0.227307	-5.05803
8079163				-0.2418	5.21125	-1.74744	0.084641	0.227369	-5.05834
8015969	upstream binding transcription factor, RNA polymerase I	UBTF	7343	-0.0849322	8.97501	-1.74742	0.0846445	0.227369	-5.05838
8122240				0.117896	4.07187	1.74723	0.0846788	0.227443	-5.0587
8175609	long intergenic non-protein coding RNA 893	LINC00893	100131434	-0.1453	6.50217	-1.74719	0.0846859	0.227443	-5.05877
8124950	lymphotoxin beta	LTB	4050	-0.151632	8.11025	-1.74687	0.0847417	0.227523	-5.0593
8178512	lymphotoxin beta	LTB	4050	-0.151632	8.11025	-1.74687	0.0847417	0.227523	-5.0593
8179768	lymphotoxin beta	LTB	4050	-0.151632	8.11025	-1.74687	0.0847417	0.227523	-5.0593
8108399				0.115039	6.24736	1.74684	0.0847468	0.227523	-5.05935
8157828	actin related protein 2/3 complex subunit 5 like	ARPC5L	81873	0.116855	6.9399	1.74682	0.0847496	0.227523	-5.05938
8171921	dystrophin	DMD	1756	-0.144772	6.07855	-1.74664	0.0847823	0.227592	-5.05969
8001046	zinc finger protein 843	ZNF843	283933	-0.0941436	6.54998	-1.74658	0.0847924	0.227596	-5.05979
7892891				0.13087	12.711	1.74655	0.0847973	0.227596	-5.05983
7909418	uncharacterized LOC148696	LOC148696	148696	-0.112322	5.57207	-1.74648	0.0848097	0.22761	-5.05995
8157123				-0.130293	4.37724	-1.74632	0.0848378	0.227667	-5.06022
7969933	basic, immunoglobulin-like variable motif containing	BIVM	54841	-0.214943	5.99926	-1.74604	0.0848864	0.227779	-5.06068
7894597				-0.237481	7.65222	-1.74588	0.0849137	0.227826	-5.06094
8065069				-0.103668	5.76481	-1.74586	0.0849175	0.227826	-5.06098
8091458	stress-associated endoplasmic reticulum protein 1	SERP1	27230	0.0855503	9.5689	1.74578	0.0849316	0.22783	-5.06111
8013741	stromal cell derived factor 2	SDF2	6388	-0.088135	7.82245	-1.74578	0.0849326	0.22783	-5.06112
8081820				-0.211155	5.47684	-1.74551	0.0849795	0.227937	-5.06157
8036365	zinc finger protein 829	ZNF829	374899	-0.106929	5.51876	-1.74544	0.0849919	0.227952	-5.06168
7905817	cholinergic receptor nicotinic beta 2 subunit	CHRNB2	1141	-0.0822652	6.71098	-1.74525	0.0850241	0.22802	-5.06199
7894809				0.2314	7.56111	1.7451	0.0850519	0.228066	-5.06225
8021440				-0.13068	4.88084	-1.74508	0.0850551	0.228066	-5.06228
7903028				-0.0879273	5.01079	-1.74503	0.0850625	0.228068	-5.06236
8148463	chromosome 8 open reading frame 17	C8orf17	100507249	-0.0824448	5.61812	-1.74495	0.0850764	0.228087	-5.06249
7970347	cell division cycle 16	CDC16	8881	0.111909	8.34562	1.74487	0.0850906	0.228106	-5.06262
8072124	crystallin beta A4	CRYBA4	1413	-0.0926281	6.24356	-1.74476	0.0851104	0.228106	-5.06281
8101916	tRNA methyltransferase 10A	TRMT10A	93587	-0.132401	5.85354	-1.74474	0.0851142	0.228106	-5.06285
8092800	ATPase 13A4	ATP13A4	84239	0.226483	5.38111	1.74472	0.0851173	0.228106	-5.06287
7955184	peripherin	PRPH	5630	-0.108945	6.2704	-1.7447	0.0851208	0.228106	-5.06291
8094240	CD38 molecule	CD38	952	0.424311	7.75949	1.74468	0.0851246	0.228106	-5.06294
7926882	chromosome 10 open reading frame 126	C10orf126	283080	-0.0763097	5.22048	-1.74462	0.0851355	0.228116	-5.06305
8156110				0.126407	4.73743	1.7445	0.0851559	0.228153	-5.06324
7974303	thioredoxin related transmembrane protein 1	TMX1	81542	0.147698	9.35134	1.74404	0.0852376	0.228353	-5.06402
8070847	long intergenic non-protein coding RNA 1547	LINC01547	84536	-0.0923204	6.41738	-1.74387	0.0852661	0.228411	-5.06429
7970737	fms related tyrosine kinase 3	FLT3	2322	0.16704	5.24011	1.74372	0.0852927	0.228464	-5.06454
7986701	hect domain and RLD 2 pseudogene 4///hect domain and RLD 2 pseudogene 9///hect domain and RLD 2 pseudogene 2///hect domain and RLD 2 pseudogene 3///HECT and RLD domain containing E3 ubiquitin protein ligase 2	HERC2P4///HERC2P9///HERC2P2///HERC2P3///HERC2	100289574///440248///400322///283755///8924	0.136516	9.08549	1.74299	0.0854212	0.22879	-5.06575
7939432				-0.167368	5.0393	-1.74282	0.0854513	0.228823	-5.06604
7913138	aldo-keto reductase family 7 like (gene/pseudogene)	AKR7L	246181	-0.369897	8.19276	-1.74281	0.0854525	0.228823	-5.06605
7957631	microRNA 331	MIR331	442903	-0.140485	5.24758	-1.7428	0.0854541	0.228823	-5.06606
8039139	leukocyte receptor cluster member 1	LENG1	79165	-0.0800509	6.4078	-1.74275	0.0854644	0.228832	-5.06616
7910217	Wnt family member 3A	WNT3A	89780	-0.0997799	6.47224	-1.74266	0.0854789	0.228841	-5.0663
7930341	sortilin related VPS10 domain containing receptor 3	SORCS3	22986	-0.0820855	5.49993	-1.74265	0.0854818	0.228841	-5.06632
8145829	zinc finger protein 703	ZNF703	80139	-0.133874	8.31084	-1.74256	0.085497	0.228864	-5.06647
8166509	SPT20 homolog, SAGA complex component-like 1///SPT20 homolog, SAGA complex component-like 2	SUPT20HL1///SUPT20HL2	100130302///170067	0.182493	5.2448	1.74248	0.0855119	0.228867	-5.06661
8171844	SPT20 homolog, SAGA complex component-like 1///SPT20 homolog, SAGA complex component-like 2	SUPT20HL1///SUPT20HL2	100130302///170067	0.182493	5.2448	1.74248	0.0855119	0.228867	-5.06661
8037197	C-X-C motif chemokine ligand 17	CXCL17	284340	0.416586	5.96717	1.74215	0.0855693	0.229002	-5.06715
8147501				-0.105221	3.67844	-1.74198	0.0855991	0.229063	-5.06743
8041763	protein kinase C epsilon	PRKCE	5581	-0.097078	7.26962	-1.74169	0.0856503	0.229182	-5.06791
7963427	keratin 5	KRT5	3852	0.134749	6.19058	1.74158	0.0856696	0.229215	-5.0681
8053718				0.633653	4.70728	1.74152	0.0856802	0.229225	-5.0682
7989953	alpha- and gamma-adaptin binding protein	AAGAB	79719	0.141711	7.08644	1.74134	0.0857119	0.229291	-5.06849
7965335	dual specificity phosphatase 6	DUSP6	1848	0.281643	8.23118	1.74125	0.0857286	0.229318	-5.06865
8025328	ecotropic viral integration site 5 like	EVI5L	115704	0.0916573	7.09459	1.74114	0.0857466	0.229343	-5.06882
7905127				0.190817	8.60427	1.74111	0.0857517	0.229343	-5.06887
8132705				-0.0942026	4.37726	-1.74076	0.0858148	0.229493	-5.06946
7931859	calmodulin like 5	CALML5	51806	-0.0944066	6.47067	-1.74035	0.0858875	0.229669	-5.07015
8016168	phospholipase C delta 3	PLCD3	113026	0.346604	8.06599	1.74005	0.08594	0.229791	-5.07064
7994858	proline rich 14	PRR14	78994	-0.0731365	8.48764	-1.73995	0.0859575	0.229819	-5.0708
8103620				0.0826854	3.10913	1.73988	0.0859696	0.229833	-5.07092
8072266	calcium binding protein 7	CABP7	164633	-0.101624	6.76831	-1.73947	0.0860424	0.230009	-5.0716
7895171				-0.148272	9.82024	-1.73897	0.0861307	0.230226	-5.07243
7894824				0.109091	9.41956	1.73885	0.0861526	0.230267	-5.07263
7912515	natriuretic peptide A	NPPA	4878	-0.0974405	5.20064	-1.73861	0.0861951	0.230362	-5.07303
8026915	arrestin domain containing 2	ARRDC2	27106	0.168028	7.9601	1.73849	0.0862163	0.2304	-5.07323
8022420	zinc finger protein 519	ZNF519	162655	0.120708	4.83471	1.73845	0.0862237	0.230401	-5.0733
8053722				-0.110379	8.48169	-1.73837	0.0862365	0.230407	-5.07342
8161133	sperm associated antigen 8	SPAG8	26206	-0.0940934	5.30816	-1.73836	0.0862397	0.230407	-5.07345
8057439				0.165697	6.62425	1.73826	0.0862574	0.230436	-5.07361
8135497	zinc finger protein 277	ZNF277	11179	-0.136085	7.44709	-1.73816	0.0862746	0.230463	-5.07377
7945712	tyrosine hydroxylase	TH	7054	-0.0986519	6.79138	-1.73806	0.086292	0.230491	-5.07394
7907568	uncharacterized LOC101928751	LOC101928751	101928751	-0.095486	5.30976	-1.73789	0.0863217	0.23055	-5.07421
8176174	membrane palmitoylated protein 1	MPP1	4354	-0.391055	9.81317	-1.73786	0.086328	0.23055	-5.07427
8042574	olfactory receptor family 7 subfamily E member 37 pseudogene///MGC72080 pseudogene///olfactory receptor family 7 subfamily E member 5 pseudogene///death associated protein like 1///olfactory receptor family 7 subfamily E member 47 pseudogene///olfactory receptor family 7 subfamily E member 12 pseudogene///olfactory receptor family 7 subfamily E member 14 pseudogene	OR7E37P///MGC72080///OR7E5P///DAPL1///OR7E47P///OR7E12P///OR7E14P	100506759///389538///219445///92196///26628///10821///10819	-0.104979	8.92239	-1.73767	0.0863605	0.230618	-5.07458
8007673	DBF4 zinc finger B	DBF4B	80174	0.0993256	6.00379	1.73756	0.0863815	0.230656	-5.07477
8163960	olfactory receptor family 1 subfamily L member 8	OR1L8	138881	-0.0969088	5.541	-1.73745	0.0864007	0.230689	-5.07495
8134737	metallo-beta-lactamase domain containing 1	MBLAC1	255374	-0.100034	6.82155	-1.73736	0.0864165	0.230697	-5.0751
8148461				0.142706	5.01405	1.73735	0.0864177	0.230697	-5.07511
8121943				-0.106377	3.66169	-1.73728	0.0864306	0.230713	-5.07523
8180251				0.10478	5.49247	1.73715	0.0864539	0.230757	-5.07545
8048733	acyl-CoA synthetase long-chain family member 3	ACSL3	2181	0.169646	8.53104	1.73698	0.0864845	0.230812	-5.07573
8175871	L1 cell adhesion molecule	L1CAM	3897	-0.108685	5.94695	-1.73693	0.0864925	0.230812	-5.07581
7894560				-0.215305	7.40948	-1.73691	0.0864957	0.230812	-5.07584
7929947	T-cell leukemia homeobox 1	TLX1	3195	-0.140346	6.22158	-1.73667	0.0865392	0.23091	-5.07624
8088219	family with sequence similarity 208 member A	FAM208A	23272	-0.097239	7.32942	-1.73637	0.0865924	0.231011	-5.07674
7933186	zinc finger protein 32	ZNF32	7580	0.123544	6.25331	1.73636	0.0865937	0.231011	-5.07675
8147012	protein kinase (cAMP-dependent, catalytic) inhibitor alpha	PKIA	5569	-0.143552	5.36729	-1.73634	0.0865978	0.231011	-5.07679
7972713	ephrin B2	EFNB2	1948	0.256364	8.56341	1.73597	0.0866625	0.231151	-5.07739
7939102	elongator acetyltransferase complex subunit 4	ELP4	26610	0.129836	7.09296	1.73596	0.0866643	0.231151	-5.07741
7983254				-0.0749816	4.56622	-1.73562	0.0867253	0.231277	-5.07797
7983272				-0.0749816	4.56622	-1.73562	0.0867253	0.231277	-5.07797
7893019				0.258209	6.20408	1.73556	0.0867372	0.231288	-5.07808
8055273				0.0844879	3.20015	1.73552	0.0867434	0.231288	-5.07814
7896208				0.134616	2.75162	1.73547	0.0867525	0.231294	-5.07823
8137118	zinc finger family member 783///AI894139 pseudogene	ZNF783///LOC155060	100289678///155060	-0.0885291	6.69833	-1.73538	0.0867684	0.231317	-5.07837
7896204				-0.10127	8.07896	-1.7353	0.0867835	0.231322	-5.07851
8139356	NudC domain containing 3	NUDCD3	23386	-0.0779198	7.86163	-1.73529	0.0867839	0.231322	-5.07852
7949490	adaptor related protein complex 5 beta 1 subunit	AP5B1	91056	-0.0897518	7.31142	-1.73509	0.0868193	0.231398	-5.07885
7896450				0.269154	6.45908	1.73492	0.0868509	0.231463	-5.07914
8112020	molybdenum cofactor synthesis 2	MOCS2	4338	-0.176123	7.89868	-1.73486	0.0868611	0.231472	-5.07924
7897322	PHD finger protein 13	PHF13	148479	-0.0700897	7.22551	-1.73476	0.0868788	0.231477	-5.0794
7914489	protein tyrosine phosphatase type IVA, member 2	PTP4A2	8073	0.0746531	10.7239	1.73475	0.0868808	0.231477	-5.07942
7912254	PIK3CD antisense RNA 1	PIK3CD-AS1	644997	-0.0871009	5.74986	-1.73473	0.086884	0.231477	-5.07945
7966181				0.0830344	3.48642	1.73464	0.0868998	0.231501	-5.07959
7895604				0.132332	8.92712	1.73458	0.0869117	0.231514	-5.07971
7961381	G protein-coupled receptor 19	GPR19	2842	0.0848494	5.12572	1.73435	0.0869529	0.231605	-5.08009
7990620	tetraspanin 3	TSPAN3	10099	-0.199221	10.6859	-1.73409	0.0869989	0.231709	-5.08051
8169094	interleukin 1 receptor accessory protein like 2	IL1RAPL2	26280	-0.0753287	4.39848	-1.73402	0.0870107	0.231716	-5.08062
8116479				-0.096936	4.98856	-1.734	0.0870153	0.231716	-5.08066
8069174	family with sequence similarity 207 member A	FAM207A	85395	-0.105912	7.58905	-1.73392	0.0870292	0.231734	-5.08079
8033564	NADH:ubiquinone oxidoreductase subunit A7	NDUFA7	4701	0.0949513	8.58692	1.73333	0.0871346	0.231984	-5.08177
8112896	ankyrin repeat domain 34B	ANKRD34B	340120	-0.0837898	4.12629	-1.73331	0.0871372	0.231984	-5.08179
8153911	COMM domain containing 5	COMMD5	28991	-0.0739289	7.07341	-1.73317	0.0871636	0.231995	-5.08204
8140468	gamma-secretase activating protein	GSAP	54103	0.263451	6.86498	1.73316	0.087165	0.231995	-5.08205
7992136				-0.095267	6.43227	-1.73315	0.087167	0.231995	-5.08207
8111136	family with sequence similarity 134 member B	FAM134B	54463	-0.311749	7.74346	-1.73313	0.0871692	0.231995	-5.08209
7916432	24-dehydrocholesterol reductase	DHCR24	1718	0.226844	10.5369	1.73299	0.0871953	0.232015	-5.08233
7934154				0.165828	6.91938	1.73298	0.0871967	0.232015	-5.08234
7971731	ATPase copper transporting beta	ATP7B	540	0.277387	7.87207	1.73292	0.087208	0.232015	-5.08245
8139921	calneuron 1	CALN1	83698	-0.0858123	5.30011	-1.7329	0.0872111	0.232015	-5.08248
7895538				-0.2161	8.28454	-1.7329	0.0872116	0.232015	-5.08248
8071355	long intergenic non-protein coding RNA 896	LINC00896	150197	-0.101913	6.14005	-1.73274	0.0872391	0.232067	-5.08274
7907537	calcyclin binding protein	CACYBP	27101	-0.0822736	7.29349	-1.73271	0.0872449	0.232067	-5.08279
8139330	calcium/calmodulin dependent protein kinase II beta	CAMK2B	816	-0.105063	5.77596	-1.73253	0.0872772	0.232134	-5.08309
8037433	zinc finger protein 45	ZNF45	7596	-0.104536	5.6641	-1.73246	0.0872905	0.232151	-5.08321
8082120	disrupted in renal carcinoma 2	DIRC2	84925	0.215651	9.42755	1.73221	0.0873353	0.23224	-5.08362
7981032	DEAD-box helicase 24	DDX24	57062	-0.105685	9.1693	-1.73219	0.0873379	0.23224	-5.08365
7911276	olfactory receptor family 2 subfamily T member 6	OR2T6	254879	-0.122579	4.1973	-1.73154	0.0874548	0.232532	-5.08472
8112892				0.101946	8.32754	1.73148	0.0874658	0.232543	-5.08483
7896083				0.287783	3.69401	1.73137	0.0874851	0.232575	-5.085
7930074	nuclear factor kappa B subunit 2	NFKB2	4791	0.218355	8.1557	1.73129	0.0874997	0.232589	-5.08514
8013509	N-acetyltransferase domain containing 1	NATD1	256302	-0.113231	7.68811	-1.73127	0.087504	0.232589	-5.08518
7976812	small nucleolar RNA, C/D box 113-4	SNORD113-4	767564	0.169132	3.68094	1.73061	0.0876224	0.23288	-5.08627
8101203				0.0850655	3.57168	1.73051	0.0876394	0.23288	-5.08642
8142270	neuronal cell adhesion molecule	NRCAM	4897	0.373375	5.06611	1.73047	0.087646	0.23288	-5.08648
7937059	transcription elongation regulator 1 like	TCERG1L	256536	-0.100375	6.95404	-1.73047	0.0876465	0.23288	-5.08649
8038048	coiled-coil domain containing 114	CCDC114	93233	-0.122413	6.39345	-1.73046	0.0876487	0.23288	-5.08651
8180205				0.0972423	4.5568	1.73025	0.0876863	0.232961	-5.08685
8143894				-0.183027	3.84723	-1.73007	0.0877191	0.23303	-5.08716
8065738	adenosylhomocysteinase	AHCY	191	0.137097	9.17362	1.72998	0.0877355	0.233052	-5.08731
8064059	collagen type XX alpha 1 chain	COL20A1	57642	-0.0913507	6.72967	-1.72992	0.0877454	0.233052	-5.0874
7901804	PATJ, crumbs cell polarity complex component	PATJ	10207	-0.199497	8.80886	-1.7299	0.0877487	0.233052	-5.08743
8167953				-0.100184	4.53128	-1.72985	0.0877581	0.233052	-5.08751
8089128	translocase of outer mitochondrial membrane 70	TOMM70	9868	0.121492	8.16441	1.72983	0.0877625	0.233052	-5.08755
7903786	colony stimulating factor 1	CSF1	1435	0.203712	8.08043	1.72933	0.0878521	0.233255	-5.08838
8093878	EvC ciliary complex subunit 1	EVC	2121	0.146363	6.57677	1.72932	0.0878529	0.233255	-5.08838
7896675				0.134931	10.223	1.72919	0.0878777	0.233302	-5.08861
8165911	transducin (beta)-like 1X-linked	TBL1X	6907	0.25856	6.5915	1.72888	0.0879331	0.233427	-5.08912
8049888	autophagy related 4B cysteine peptidase	ATG4B	23192	-0.0913047	7.39339	-1.72885	0.0879387	0.233427	-5.08917
8016858	coilin	COIL	8161	-0.0850102	8.32693	-1.72868	0.0879685	0.233487	-5.08944
7970681	ring finger protein 6	RNF6	6049	-0.109023	7.27221	-1.72862	0.0879798	0.233499	-5.08955
7996947	cytochrome b5 type B	CYB5B	80777	-0.0868585	9.72185	-1.72848	0.088005	0.233547	-5.08978
8075585	RNA 2',3'-cyclic phosphate and 5'-OH ligase	RTCB	51493	-0.149	10.1496	-1.728	0.0880908	0.233756	-5.09056
8050713	profilin family member 4	PFN4	375189	-0.094226	5.17577	-1.72752	0.0881787	0.233971	-5.09136
8133110				0.128627	6.37229	1.7274	0.0882	0.234008	-5.09156
7961593				-0.0723979	4.13704	-1.72735	0.088208	0.234011	-5.09163
8047339	basic leucine zipper and W2 domains 1	BZW1	9689	0.157353	9.89757	1.72715	0.0882449	0.23409	-5.09197
8166230	taxilin gamma	TXLNG	55787	-0.128076	7.82824	-1.72702	0.0882685	0.234134	-5.09218
8086183	uncharacterized FLJ31715	LOC152048	152048	-0.136461	6.60545	-1.72695	0.0882803	0.234147	-5.09229
7981059	serpin family A member 6	SERPINA6	866	-0.112089	4.96963	-1.72682	0.0883042	0.234191	-5.09251
8146425				-0.102721	4.08837	-1.72661	0.088343	0.23426	-5.09286
8105918	GTF2H2 family member C, copy 2///GTF2H2 family member C///general transcription factor IIH subunit 2B (pseudogene)///general transcription factor IIH subunit 2	GTF2H2C_2///GTF2H2C///GTF2H2B///GTF2H2	730394///728340///653238///2966	0.162652	6.57244	1.7266	0.088344	0.23426	-5.09287
8108724	protocadherin beta 10	PCDHB10	56126	0.12123	4.87765	1.72646	0.0883698	0.234309	-5.09311
8123080	synaptotagmin like 3	SYTL3	94120	0.185011	6.37675	1.72638	0.0883841	0.234328	-5.09324
8160258				-0.234773	5.71265	-1.7262	0.0884167	0.234396	-5.09353
8065855	ER degradation enhancing alpha-mannosidase like protein 2	EDEM2	55741	-0.0897545	8.21472	-1.7261	0.0884337	0.234423	-5.09369
7894092				-0.156415	7.05219	-1.72603	0.0884481	0.234442	-5.09382
7976834	microRNA 494	MIR494	574452	0.116247	4.93407	1.72597	0.0884583	0.234446	-5.09391
8129087				-0.112651	4.82616	-1.72594	0.0884637	0.234446	-5.09396
7952517	prostate and testis expressed 2	PATE2	399967	-0.0884382	4.53048	-1.72581	0.0884872	0.23449	-5.09417
7943240	piwi like RNA-mediated gene silencing 4	PIWIL4	143689	-0.163777	7.18675	-1.72555	0.0885334	0.234593	-5.09459
8115068	tigger transposable element derived 6	TIGD6	81789	-0.0818128	5.31202	-1.72528	0.0885833	0.234707	-5.09505
8147445				-0.110256	4.26125	-1.72521	0.088595	0.234719	-5.09515
8175629	MAGE family member A11	MAGEA11	4110	-0.0907702	4.83954	-1.72486	0.0886598	0.234872	-5.09574
8039829	killer cell immunoglobulin-like receptor, three domains, pseudogene///killer cell immunoglobulin like receptor, two Ig domains and short cytoplasmic tail 2///killer cell immunoglobulin like receptor, two Ig domains and long cytoplasmic tail 5B///killer cell immunoglobulin like receptor, three Ig domains and long cytoplasmic tail 3///killer cell immunoglobulin like receptor, two Ig domains and long cytoplasmic tail 5A///killer cell immunoglobulin like receptor, three Ig domains and short cytoplasmic tail 1///killer cell immunoglobulin like receptor, three Ig domains and long cytoplasmic tail 2///killer cell immunoglobulin like receptor, three Ig domains and long cytoplasmic tail 1///killer cell immunoglobulin like receptor, two Ig domains and short cytoplasmic tail 5///killer cell immunoglobulin like receptor, two Ig domains and short cytoplasmic tail 4///killer cell immunoglobulin like receptor, two Ig domains and short cytoplasmic tail 3///killer cell immunoglobulin like receptor, two Ig domains and short cytoplasmic tail 1///killer cell immunoglobulin like receptor, two Ig domains and long cytoplasmic tail 4///killer cell immunoglobulin like receptor, two Ig domains and long cytoplasmic tail 3///killer cell immunoglobulin like receptor, two Ig domains and long cytoplasmic tail 2///killer cell immunoglobulin like receptor, two Ig domains and long cytoplasmic tail 1///killer cell immunoglobulin like receptor, three Ig domains and short cytoplasmic tail 1///killer cell immunoglobulin like receptor, three Ig domains and long cytoplasmic tail 2///killer cell immunoglobulin like receptor, three Ig domains and long cytoplasmic tail 1///killer cell immunoglobulin like receptor, two Ig domains and short cytoplasmic tail 5///killer cell immunoglobulin like receptor, two Ig domains and short cytoplasmic tail 3///killer cell immunoglobulin like receptor, two Ig domains and long cytoplasmic tail 1	1060P11.3///KIR2DS2///KIR2DL5B///KIR3DL3///KIR2DL5A///KIR3DS1///KIR3DL2///KIR3DL1///KIR2DS5///KIR2DS4///KIR2DS3///KIR2DS1///KIR2DL4///KIR2DL3///KIR2DL2///KIR2DL1///KIR3DS1///KIR3DL2///KIR3DL1///KIR2DS5///KIR2DS3///KIR2DL1	100506173///100132285///553128///115653///57292///3813///3812///3811///3810///3809///3808///3806///3805///3804///3803///3802///3813///3812///3811///3810///3808///3802	-0.121146	5.90317	-1.72448	0.0887275	0.235033	-5.09636
7895903				-0.219629	9.51767	-1.72412	0.0887939	0.235188	-5.09696
7893221				0.146516	2.79815	1.72406	0.0888036	0.235188	-5.09705
7943562	ELMO domain containing 1	ELMOD1	55531	-0.101837	4.57621	-1.72404	0.0888072	0.235188	-5.09708
8026198	zinc finger SWIM-type containing 4	ZSWIM4	65249	0.109533	7.01837	1.72392	0.0888305	0.235213	-5.09729
7921119				-0.14962	4.7542	-1.72391	0.0888311	0.235213	-5.0973
8058514				0.0890666	5.21657	1.72381	0.0888496	0.235244	-5.09746
8027414				-0.117132	5.57694	-1.72359	0.0888891	0.23533	-5.09782
8168135	RAB41, member RAS oncogene family	RAB41	347517	-0.11442	5.24727	-1.7235	0.0889066	0.235357	-5.09798
8073544	microRNA 33a	MIR33A	407039	-0.114347	4.13454	-1.72337	0.0889303	0.235401	-5.09819
7896108				0.185021	9.43531	1.72331	0.0889412	0.235402	-5.09829
8092021	leucine rich repeat containing 31	LRRC31	79782	0.372857	6.98389	1.72329	0.0889449	0.235402	-5.09833
8001455				-0.120239	6.02059	-1.72299	0.0889987	0.235511	-5.09881
7892556				0.100558	12.0815	1.72298	0.089	0.235511	-5.09882
7920971	glycosylated lysosomal membrane protein	GLMP	112770	-0.150193	8.78892	-1.72293	0.089009	0.235516	-5.09891
8167441				-0.116755	5.17232	-1.72254	0.0890803	0.235686	-5.09955
7972737	DNA ligase 4	LIG4	3981	0.0940159	7.42723	1.72243	0.0891007	0.235708	-5.09973
7894325				0.249027	4.66201	1.72242	0.0891029	0.235708	-5.09975
7950864	malic enzyme 3	ME3	10873	-0.12335	7.58846	-1.72232	0.0891212	0.235716	-5.09992
8032601	retina and anterior neural fold homeobox 2	RAX2	84839	-0.114775	6.76537	-1.72232	0.0891215	0.235716	-5.09992
8121223				0.0979427	3.52885	1.72228	0.0891272	0.235716	-5.09997
7922337	tumor necrosis factor superfamily member 18	TNFSF18	8995	-0.133893	4.41272	-1.72207	0.0891657	0.235799	-5.10032
7899096	zinc finger protein 593	ZNF593	51042	0.122413	7.78009	1.72201	0.0891772	0.235805	-5.10042
7968029	C1QTNF9B antisense RNA 1	C1QTNF9B-AS1	542767	0.138221	5.55598	1.72198	0.0891821	0.235805	-5.10047
7895964				-0.146338	11.8967	-1.72188	0.0892007	0.235835	-5.10064
7995448	CTD nuclear envelope phosphatase 1 regulatory subunit 1	CNEP1R1	255919	0.0982583	7.66071	1.7218	0.0892157	0.235856	-5.10077
8002760				0.152521	6.02167	1.72162	0.0892489	0.235909	-5.10107
8059279	EPH receptor A4	EPHA4	2043	0.213937	6.61093	1.72161	0.08925	0.235909	-5.10108
8094154				-0.0974788	6.19307	-1.72147	0.0892752	0.235957	-5.10131
8078248	CCCTC-binding factor like///SP100 nuclear antigen///high mobility group box 1	CTCFL///SP100///HMGB1	140690///6672///3146	0.108891	10.5193	1.72127	0.0893121	0.23603	-5.10164
8175252	microRNA 106a	MIR106A	406899	0.0611472	3.08634	1.72124	0.0893169	0.23603	-5.10168
7985620	alpha kinase 3	ALPK3	57538	0.0939352	5.98222	1.7212	0.0893252	0.236033	-5.10176
7921713	thiosulfate sulfurtransferase like domain containing 1///F11 receptor	TSTD1///F11R	100131187///50848	-0.152871	9.70573	-1.72111	0.0893406	0.236055	-5.1019
7895293				0.244657	6.12113	1.72095	0.0893708	0.236116	-5.10217
8122013	l(3)mbt-like 3 (Drosophila)	L3MBTL3	84456	0.229849	6.7183	1.72066	0.0894234	0.236236	-5.10264
8103542				-0.117459	4.01809	-1.72057	0.0894404	0.236263	-5.10279
8134564	myosin heavy chain 16 pseudogene	MYH16	84176	-0.0768218	5.77371	-1.72021	0.0895065	0.236404	-5.10339
7894990				-0.137069	11.6238	-1.7202	0.0895081	0.236404	-5.1034
7894066				-0.189917	5.31641	-1.72009	0.0895283	0.236438	-5.10358
8050128	kinase D-interacting substrate 220kDa	KIDINS220	57498	0.0862647	8.13977	1.71967	0.0896042	0.23662	-5.10426
8172493	potassium voltage-gated channel subfamily D member 1	KCND1	3750	0.126235	5.99239	1.71957	0.0896222	0.236649	-5.10443
8071086	CECR2, histone acetyl-lysine reader	CECR2	27443	-0.100746	5.45975	-1.71939	0.0896549	0.236716	-5.10472
7962499	SR-related CTD associated factor 11	SCAF11	9169	0.0954915	8.64161	1.71933	0.0896676	0.236716	-5.10483
8172369	zinc finger protein 182	ZNF182	7569	0.0964155	6.28836	1.71931	0.0896703	0.236716	-5.10486
8166705	proline rich and Gla domain 1	PRRG1	5638	0.195978	6.89399	1.71927	0.0896773	0.236716	-5.10492
8108287	Wnt family member 8A	WNT8A	7478	-0.12691	5.63721	-1.71922	0.0896868	0.236716	-5.10501
7959173	ring finger protein 10	RNF10	9921	-0.0659727	9.42719	-1.71919	0.0896914	0.236716	-5.10505
8099685	leucine rich repeat LGI family member 2	LGI2	55203	0.216726	5.97528	1.71916	0.0896975	0.236716	-5.1051
8037246	pregnancy specific beta-1-glycoprotein 6	PSG6	5675	0.121118	5.45807	1.71911	0.0897075	0.236724	-5.10519
8136459	aldo-keto reductase family 1, member D1	AKR1D1	6718	0.102154	4.52191	1.71899	0.0897295	0.236763	-5.10539
8150870	proteasome 26S subunit, ATPase 6	PSMC6	5706	0.133872	8.38331	1.71855	0.089809	0.236954	-5.1061
8077612	ARPC4-TTLL3 readthrough///tubulin tyrosine ligase like 3	ARPC4-TTLL3///TTLL3	100526693///26140	0.140468	7.36532	1.71831	0.0898536	0.237053	-5.1065
8141669	N-acetyltransferase 16 (putative)	NAT16	375607	-0.106758	5.46941	-1.71822	0.0898703	0.237078	-5.10665
7894321				0.35609	7.07275	1.71778	0.0899513	0.237256	-5.10737
8072316	coiled-coil domain containing 157	CCDC157	550631	-0.0850806	6.7099	-1.71777	0.0899521	0.237256	-5.10738
8079759	bassoon presynaptic cytomatrix protein	BSN	8927	-0.0855542	6.00114	-1.71768	0.0899689	0.237256	-5.10753
7987310	gap junction protein delta 2	GJD2	57369	-0.0859402	7.0611	-1.71766	0.0899725	0.237256	-5.10756
8159919	spermatogenesis associated 6 like	SPATA6L	55064	0.188732	6.48876	1.71766	0.0899735	0.237256	-5.10757
7905054	RNA, variant U1 small nuclear 4	RNVU1-4	101954264	-0.13996	5.00453	-1.71745	0.090011	0.237336	-5.10791
8106660	Ras protein specific guanine nucleotide releasing factor 2	RASGRF2	5924	0.229879	6.76467	1.71692	0.0901091	0.237559	-5.10878
8105189				-0.116088	5.70126	-1.71691	0.0901098	0.237559	-5.10879
7973629	REC8 meiotic recombination protein	REC8	9985	0.124832	7.47118	1.71655	0.090177	0.237717	-5.10939
8107897	PDZ and LIM domain 4	PDLIM4	8572	0.14738	6.9472	1.71637	0.0902099	0.237785	-5.10968
7911870	centrosomal protein 104	CEP104	9731	-0.0703454	7.96656	-1.71627	0.0902286	0.237787	-5.10985
8180241				-0.0893941	6.04832	-1.71625	0.0902313	0.237787	-5.10987
7935228				-0.185863	4.33345	-1.71622	0.0902368	0.237787	-5.10992
7904955				-0.103923	6.94033	-1.71618	0.0902448	0.237787	-5.10999
8120675	KH domain containing 3 like, subcortical maternal complex member	KHDC3L	154288	-0.082445	5.61055	-1.71617	0.0902464	0.237787	-5.11
7895308				0.169109	8.98413	1.7161	0.0902596	0.237803	-5.11012
8054465				-0.0944003	5.87517	-1.71606	0.0902669	0.237803	-5.11019
8036584	galectin 7B///galectin 7	LGALS7B///LGALS7	653499///3963	-0.114044	7.22027	-1.71596	0.0902857	0.237816	-5.11035
8010673	solute carrier family 25 member 10	SLC25A10	1468	-0.166197	8.30655	-1.71596	0.0902858	0.237816	-5.11036
8102862	mastermind like transcriptional coactivator 3	MAML3	55534	-0.143105	7.83274	-1.71589	0.0902987	0.237827	-5.11047
7894384				0.227817	7.62164	1.71586	0.0903044	0.237827	-5.11052
7894783				0.260688	5.0458	1.71548	0.0903742	0.237992	-5.11114
7917037	crystallin zeta	CRYZ	1429	-0.245417	9.36298	-1.71528	0.0904107	0.238069	-5.11147
7987928	codanin 1	CDAN1	146059	-0.0851063	7.21051	-1.71505	0.090453	0.238162	-5.11184
7894948				-0.265631	4.14041	-1.71497	0.0904683	0.238183	-5.11198
7950726	family with sequence similarity 181 member B	FAM181B	220382	-0.115171	7.21055	-1.71461	0.0905332	0.238335	-5.11255
8052072	follicle stimulating hormone receptor	FSHR	2492	-0.084702	4.74121	-1.7144	0.0905727	0.23842	-5.1129
7893292				0.184314	4.25148	1.71425	0.0906005	0.238474	-5.11315
7934244	DnaJ heat shock protein family (Hsp40) member B12	DNAJB12	54788	-0.0727439	7.37542	-1.71407	0.090634	0.238544	-5.11345
7902452	adenylate kinase 5	AK5	26289	-0.119307	4.33215	-1.71384	0.090676	0.238628	-5.11382
8041781	endothelial PAS domain protein 1	EPAS1	2034	0.195389	10.1745	1.7138	0.090683	0.238628	-5.11388
7968796				0.110221	5.98479	1.71378	0.0906875	0.238628	-5.11392
8104627	pro-melanin concentrating hormone like 1 (pseudogene)	PMCHL1	5369	-0.0927969	3.85065	-1.71356	0.0907272	0.238714	-5.11427
7940182	olfactory receptor family 4 subfamily D member 9///olfactory receptor family 4 subfamily D member 10///olfactory receptor family 4 subfamily D member 11	OR4D9///OR4D10///OR4D11	390199///390197///219986	0.147737	6.14424	1.71317	0.0908002	0.238887	-5.11492
8076937	histone deacetylase 10	HDAC10	83933	-0.0879999	7.7776	-1.71313	0.0908077	0.238887	-5.11499
8149534	N-acylsphingosine amidohydrolase 1	ASAH1	427	-0.103517	9.56078	-1.71294	0.0908416	0.238958	-5.11529
8100095				0.113852	5.06	1.71285	0.0908584	0.238983	-5.11543
7978704				0.102648	3.95984	1.71274	0.0908798	0.23902	-5.11562
8005733	nuclear receptor corepressor 1 pseudogene 1///nuclear receptor corepressor 1	NCOR1P1///NCOR1	149934///9611	0.10734	8.05137	1.71268	0.0908901	0.239029	-5.11571
7895469				0.187576	4.00617	1.71249	0.0909258	0.239104	-5.11603
8124527	histone cluster 1, H1b	HIST1H1B	3009	0.256031	7.80135	1.71245	0.090934	0.239106	-5.1161
7957205	tryptophan hydroxylase 2	TPH2	121278	-0.0716499	4.37049	-1.71224	0.0909721	0.239188	-5.11644
8097262	spermatogenesis associated 5	SPATA5	166378	0.127494	6.87218	1.71204	0.091009	0.239241	-5.11676
7990815	suppressor of tumorigenicity 20	ST20	400410	-0.129893	8.95951	-1.71203	0.0910113	0.239241	-5.11678
8049471	atypical chemokine receptor 3	ACKR3	57007	-0.150876	5.48312	-1.71201	0.0910139	0.239241	-5.11681
7939918	olfactory receptor family 4 subfamily A member 15	OR4A15	81328	-0.0867925	4.29188	-1.71185	0.091044	0.239301	-5.11707
8064842				-0.0805495	5.39945	-1.71167	0.0910785	0.239366	-5.11738
8161433				0.115525	7.62883	1.71163	0.0910849	0.239366	-5.11743
7995525	naked cuticle homolog 1	NKD1	85407	-0.111038	7.30321	-1.7116	0.0910902	0.239366	-5.11748
8169928	family with sequence similarity 45, member A pseudogene	FAM45BP	55855	0.117127	7.02369	1.71132	0.0911429	0.239485	-5.11794
8127752				-0.132983	4.36739	-1.71126	0.0911546	0.239497	-5.11805
8002706	chromosome 16 open reading frame 47	C16orf47	388289	-0.089038	5.76957	-1.71097	0.0912069	0.239601	-5.11851
8058460				0.0866653	3.2599	1.71096	0.0912087	0.239601	-5.11852
8180250				-0.101615	5.83782	-1.71083	0.0912337	0.239648	-5.11874
7895906				0.195149	6.20794	1.71058	0.0912807	0.239752	-5.11916
8084891	family with sequence similarity 43 member A	FAM43A	131583	0.202684	7.57477	1.71051	0.0912928	0.239754	-5.11926
7895390				-0.18934	6.49688	-1.7105	0.0912956	0.239754	-5.11929
7911235				-0.1065	4.30761	-1.71045	0.0913048	0.239759	-5.11937
7892852				0.189723	6.6049	1.71039	0.0913144	0.239759	-5.11945
7963348				-0.107831	6.28231	-1.71037	0.0913192	0.239759	-5.1195
8106068	methylcrotonoyl-CoA carboxylase 2	MCCC2	64087	0.137263	8.52896	1.71028	0.0913352	0.239763	-5.11964
8177601	methylcrotonoyl-CoA carboxylase 2	MCCC2	64087	0.137263	8.52896	1.71028	0.0913352	0.239763	-5.11964
7928365				-0.0890281	3.88344	-1.71024	0.0913435	0.239766	-5.11971
8156360	ankyrin repeat domain 19, pseudogene	ANKRD19P	138649	-0.0960169	4.45005	-1.71017	0.0913563	0.23978	-5.11982
8013525				-0.110677	5.27794	-1.71004	0.0913807	0.239826	-5.12004
7896403				0.101595	13.0515	1.70999	0.0913901	0.239831	-5.12012
8112478	NLR family apoptosis inhibitory protein	NAIP	4671	0.26952	8.53218	1.70994	0.0913986	0.239835	-5.12019
7901479	zyg-11 family member B, cell cycle regulator	ZYG11B	79699	0.127334	7.82902	1.70964	0.0914547	0.239963	-5.12069
8158177	chromosome 9 open reading frame 16	C9orf16	79095	0.07697	7.94768	1.70959	0.0914641	0.239969	-5.12077
8104998	WD repeat domain 70	WDR70	55100	0.0895105	6.78551	1.70944	0.0914913	0.240014	-5.12101
8103378	acid sensing ion channel subunit family member 5	ASIC5	51802	0.148093	4.41961	1.70942	0.0914958	0.240014	-5.12105
8060893				0.138256	3.08749	1.70932	0.0915138	0.240025	-5.1212
7968242	general transcription factor IIIA	GTF3A	2971	0.156804	7.94417	1.70932	0.0915146	0.240025	-5.12121
8165277	lipocalin 6	LCN6	158062	-0.104067	6.59093	-1.70919	0.0915393	0.240029	-5.12143
8039294	glycoprotein VI platelet	GP6	51206	-0.103461	6.54645	-1.70917	0.0915417	0.240029	-5.12145
8100853	GC, vitamin D binding protein	GC	2638	0.334641	4.40617	1.70916	0.0915439	0.240029	-5.12147
8046279				0.11235	7.20045	1.70915	0.091545	0.240029	-5.12148
8077238	D-2-hydroxyglutarate dehydrogenase	D2HGDH	728294	-0.106275	7.97952	-1.70899	0.0915752	0.24009	-5.12174
8143749	zinc finger protein 467///zinc finger protein 467	ZNF467///ZNF467	168544///168544	0.0972198	7.00129	1.70889	0.0915936	0.240119	-5.1219
8148309				-0.107767	4.46151	-1.70885	0.0916016	0.240121	-5.12197
7981425				-0.118007	6.48068	-1.7087	0.0916298	0.240176	-5.12222
8136645	taste 2 receptor member 4	TAS2R4	50832	-0.171803	5.40774	-1.70846	0.0916753	0.240276	-5.12262
8009932	SAP30 binding protein	SAP30BP	29115	-0.0715429	7.55564	-1.70812	0.0917384	0.240423	-5.12317
8113103	KIAA0825	KIAA0825	285600	0.147601	6.04419	1.70773	0.0918113	0.240595	-5.12381
7940857	stress induced phosphoprotein 1	STIP1	10963	0.120735	8.2888	1.70753	0.0918475	0.240671	-5.12413
7892617				-0.105227	11.7398	-1.70723	0.0919035	0.24078	-5.12461
8029592	CLK4 associating serine/arginine rich protein	CLASRP	11129	-0.0800154	7.59049	-1.70723	0.0919036	0.24078	-5.12461
8021653	serpin family B member 8	SERPINB8	5271	0.260351	7.87433	1.70695	0.0919568	0.2409	-5.12508
8013042	keratin 17	KRT17	3872	0.167629	7.91903	1.70688	0.0919699	0.240916	-5.12519
8171896	chromosome X open reading frame 21	CXorf21	80231	0.36293	5.32499	1.70672	0.092	0.240971	-5.12546
8148512	Putative chemokine-related protein FP248	FP248	101930072	-0.11482	7.07223	-1.70669	0.0920057	0.240971	-5.1255
8070567	trefoil factor 3	TFF3	7033	0.318271	10.7708	1.70655	0.0920316	0.24102	-5.12573
7978822				0.0750549	3.22263	1.70649	0.0920422	0.241029	-5.12582
7894711				-0.186197	8.40638	-1.70625	0.0920876	0.241129	-5.12622
8117498	butyrophilin subfamily 1 member A1	BTN1A1	696	-0.0893466	5.12668	-1.70606	0.0921222	0.241159	-5.12652
8151234				0.111175	7.90352	1.70606	0.0921231	0.241159	-5.12653
7922418	small nucleolar RNA, C/D box 74	SNORD74	619498	-0.268928	9.76965	-1.70605	0.0921251	0.241159	-5.12655
8108697	protocadherin beta 5	PCDHB5	26167	0.165494	5.27142	1.70601	0.0921316	0.241159	-5.1266
7988286	spastic paraplegia 11 (autosomal recessive)	SPG11	80208	0.0870169	9.01575	1.70598	0.0921384	0.241159	-5.12666
8030187	chorionic gonadotropin beta subunit 2///chorionic gonadotropin beta subunit 1///chorionic gonadotropin beta subunit 8///chorionic gonadotropin beta subunit 7///chorionic gonadotropin beta subunit 5///luteinizing hormone beta polypeptide///chorionic gonadotropin beta subunit 3///chorionic gonadotropin beta subunit 7	CGB2///CGB1///CGB8///CGB7///CGB5///LHB///CGB3///CGB7	114336///114335///94115///94027///93659///3972///1082///94027	-0.0950284	6.61087	-1.70593	0.092147	0.241159	-5.12674
7984943	phosphopantothenoylcysteine decarboxylase	PPCDC	60490	0.0873551	6.32038	1.70591	0.0921503	0.241159	-5.12677
8118734	inositol 1,4,5-trisphosphate receptor type 3	ITPR3	3710	0.12761	9.83159	1.70584	0.0921636	0.241159	-5.12688
8047213				-0.127038	4.68996	-1.70576	0.0921785	0.241159	-5.12701
7948101	olfactory receptor family 4 subfamily A member 47	OR4A47	403253	-0.164711	4.57298	-1.70575	0.0921804	0.241159	-5.12703
8117995	tubulin beta class I	TUBB	203068	0.169839	11.673	1.70568	0.0921941	0.241159	-5.12715
8177858	tubulin beta class I	TUBB	203068	0.169839	11.673	1.70568	0.0921941	0.241159	-5.12715
8179174	tubulin beta class I	TUBB	203068	0.169839	11.673	1.70568	0.0921941	0.241159	-5.12715
8095562				-0.0971498	4.45687	-1.70564	0.0922008	0.241159	-5.1272
8127987	small nucleolar RNA, C/D box 50A	SNORD50A	26799	-0.242887	7.5678	-1.70555	0.0922177	0.241185	-5.12735
8077270	cell adhesion molecule L1 like	CHL1	10752	0.309186	6.53829	1.70522	0.0922801	0.24131	-5.12789
7954963				0.165382	6.81535	1.70518	0.0922874	0.24131	-5.12796
8002018				-0.100714	4.65941	-1.70518	0.0922875	0.24131	-5.12796
8076673	leucine zipper down-regulated in cancer 1 like	LDOC1L	84247	0.0923821	7.71528	1.70504	0.0923128	0.241346	-5.12818
8124365	solute carrier family 17 member 2	SLC17A2	10246	-0.0748241	5.61794	-1.70503	0.0923155	0.241346	-5.1282
8066637	uncharacterized LOC643549	LOC643549	643549	-0.111343	6.65918	-1.70489	0.0923421	0.241363	-5.12843
7952426	V-set and immunoglobulin domain containing 2	VSIG2	23584	0.417335	7.41628	1.70481	0.0923569	0.241363	-5.12856
8023948	tubulin polyglutamylase complex subunit 1	TPGS1	91978	-0.0976536	7.46237	-1.70481	0.0923574	0.241363	-5.12856
8035069	peptidoglycan recognition protein 2	PGLYRP2	114770	-0.103311	5.17043	-1.7048	0.0923577	0.241363	-5.12857
8157582	gelsolin	GSN	2934	0.215569	9.67431	1.7048	0.0923583	0.241363	-5.12857
7929047	interferon induced protein with tetratricopeptide repeats 2	IFIT2	3433	0.24173	7.33591	1.70473	0.0923711	0.241363	-5.12868
8039070	zinc finger protein 677	ZNF677	342926	0.110028	4.42092	1.70472	0.0923731	0.241363	-5.1287
7936111	calcium homeostasis modulator 3	CALHM3	119395	-0.106571	5.77869	-1.7046	0.0923952	0.241402	-5.12889
7971537				-0.201373	5.47722	-1.70437	0.0924386	0.241477	-5.12927
7898793	complement C1q A chain	C1QA	712	0.313954	7.30304	1.70434	0.0924455	0.241477	-5.12933
7921852	myelin protein zero	MPZ	4359	-0.119835	5.48324	-1.70422	0.0924678	0.241477	-5.12952
7963760	nuclear factor, erythroid 2	NFE2	4778	0.133257	5.74269	1.7042	0.0924713	0.241477	-5.12955
8167690	uncharacterized LOC100129860///uncharacterized LOC401589	LOC100129860///LOC401589	100129860///401589	-0.135734	5.37853	-1.70417	0.0924776	0.241477	-5.12961
8172719	uncharacterized LOC100129860///uncharacterized LOC401589	LOC100129860///LOC401589	100129860///401589	-0.135734	5.37853	-1.70417	0.0924776	0.241477	-5.12961
8138822				-0.174702	5.55976	-1.70415	0.092481	0.241477	-5.12964
7893855				0.116868	9.97656	1.70414	0.092482	0.241477	-5.12965
8017312	mediator complex subunit 13	MED13	9969	-0.0847805	9.83863	-1.70403	0.0925037	0.241515	-5.12983
7930915				0.114388	5.72418	1.70395	0.0925176	0.241532	-5.12995
8032051	outer dense fiber of sperm tails 3 like 2	ODF3L2	284451	-0.104676	7.14352	-1.70368	0.0925684	0.241618	-5.13039
7932788				-0.106658	5.58063	-1.70364	0.0925767	0.241618	-5.13047
7985236	microRNA 184	MIR184	406960	-0.112324	4.56791	-1.70363	0.0925783	0.241618	-5.13048
8036525	mitogen-activated protein kinase kinase kinase kinase 1	MAP4K1	11184	-0.28509	6.97605	-1.70362	0.0925796	0.241618	-5.13049
8094596	pituitary tumor-transforming 2	PTTG2	10744	0.12059	4.52903	1.70357	0.09259	0.241626	-5.13058
8112857	metaxin 3	MTX3	345778	0.141363	6.63105	1.70344	0.0926137	0.241669	-5.13079
8057689	O-sialoglycoprotein endopeptidase-like 1	OSGEPL1	64172	-0.136058	5.64374	-1.70331	0.0926374	0.241712	-5.13099
7894508				-0.26868	4.44007	-1.7032	0.0926591	0.24175	-5.13118
8004506	small nucleolar RNA, H/ACA box 48///eukaryotic translation initiation factor 4A1	SNORA48///EIF4A1	652965///1973	-0.22238	9.80921	-1.70315	0.092668	0.241754	-5.13126
8080989				-0.0738248	3.72092	-1.70285	0.092725	0.241884	-5.13175
7969979	abhydrolase domain containing 13	ABHD13	84945	-0.0871436	8.54456	-1.70275	0.0927429	0.241911	-5.13191
7983663	ubiquitin specific peptidase 8	USP8	9101	-0.128801	8.47755	-1.70266	0.0927605	0.241923	-5.13206
7902685				-0.0989628	4.0737	-1.70265	0.0927618	0.241923	-5.13207
7914235	serine and arginine rich splicing factor 4	SRSF4	6429	0.0663876	8.71501	1.70257	0.0927779	0.241946	-5.13221
7892697				-0.161811	7.9758	-1.70246	0.0927991	0.241964	-5.13239
8169235	FERM and PDZ domain containing 3	FRMPD3	84443	-0.0866732	5.23001	-1.70245	0.0927996	0.241964	-5.13239
8096249				-0.111145	2.82848	-1.70196	0.0928931	0.242183	-5.1332
7994756	protein phosphatase 4 catalytic subunit	PPP4C	5531	0.0860272	9.09752	1.70193	0.0928978	0.242183	-5.13324
7916491				-0.226995	4.77642	-1.70177	0.092928	0.242242	-5.1335
8047788	ADAM metallopeptidase domain 23	ADAM23	8745	-0.21296	5.95831	-1.70165	0.0929512	0.242284	-5.1337
8014342	C-C motif chemokine ligand 16	CCL16	6360	-0.0945463	5.28303	-1.70137	0.0930029	0.24239	-5.13415
8024250	ephrin A2	EFNA2	1943	0.182956	9.59617	1.70136	0.0930064	0.24239	-5.13418
8165661				0.0587403	13.5935	1.70131	0.0930159	0.242395	-5.13426
8002005	potassium channel tetramerization domain containing 19	KCTD19	146212	-0.0687559	5.31055	-1.70103	0.0930682	0.242513	-5.13471
8142997	plexin A4	PLXNA4	91584	0.0906798	6.13793	1.70093	0.0930862	0.242541	-5.13487
7894388				-0.139139	7.8004	-1.70063	0.0931438	0.242668	-5.13536
7892605				0.239597	8.53557	1.7006	0.0931496	0.242668	-5.13541
7981787	golgin A6 family-like 6///golgin A6 family-like 22///golgin A6 family-like 1	GOLGA6L6///GOLGA6L22///GOLGA6L1	727832///440243///283767	-0.085131	5.49611	-1.70053	0.0931619	0.242678	-5.13552
8008277	sarcoglycan alpha	SGCA	6442	-0.0817326	6.59533	-1.70048	0.0931722	0.242678	-5.13561
7989725	programmed cell death 7	PDCD7	10081	-0.0792226	7.49284	-1.70046	0.0931755	0.242678	-5.13563
8072189	EMI domain containing 1	EMID1	129080	0.10668	7.57031	1.70034	0.0931983	0.242719	-5.13583
7991283	Rh family C glycoprotein	RHCG	51458	-0.107145	5.54493	-1.70006	0.0932516	0.242838	-5.13629
7893435				-0.170313	9.41811	-1.69993	0.0932758	0.242882	-5.1365
8076231	ENTH domain containing 1	ENTHD1	150350	-0.0851692	4.41947	-1.69979	0.0933025	0.242933	-5.13673
7945130				-0.131134	6.3279	-1.69963	0.0933316	0.242989	-5.13698
8064218	pre-mRNA processing factor 6	PRPF6	24148	-0.074496	8.26555	-1.69947	0.0933623	0.243047	-5.13724
7916667				-0.120053	5.15016	-1.69944	0.0933683	0.243047	-5.13729
7920799	YY1 associated protein 1	YY1AP1	55249	-0.0686664	8.23292	-1.69917	0.09342	0.243148	-5.13773
8136163	kelch domain containing 10	KLHDC10	23008	0.0940222	9.00475	1.69916	0.0934219	0.243148	-5.13775
8005433				-0.0982035	6.34061	-1.69905	0.0934427	0.243158	-5.13793
7904480	RNA, variant U1 small nuclear 3	RNVU1-3	101954272	-0.159605	5.06725	-1.69902	0.0934474	0.243158	-5.13797
7904963	RNA, variant U1 small nuclear 3	RNVU1-3	101954272	-0.159605	5.06725	-1.69902	0.0934474	0.243158	-5.13797
8163253				0.115215	3.91677	1.69886	0.0934773	0.243217	-5.13823
7943231	ankyrin repeat domain 49	ANKRD49	54851	-0.143089	7.08421	-1.69869	0.0935108	0.243285	-5.13851
8038292	chorionic gonadotropin beta subunit 2///chorionic gonadotropin beta subunit 1///chorionic gonadotropin beta subunit 8///chorionic gonadotropin beta subunit 7///chorionic gonadotropin beta subunit 5///luteinizing hormone beta polypeptide///chorionic gonadotropin beta subunit 3///chorionic gonadotropin beta subunit 7	CGB2///CGB1///CGB8///CGB7///CGB5///LHB///CGB3///CGB7	114336///114335///94115///94027///93659///3972///1082///94027	-0.0972604	6.7229	-1.69855	0.093536	0.243331	-5.13873
7966332	VPS29, retromer complex component	VPS29	51699	0.0998762	8.77201	1.69828	0.0935888	0.243449	-5.13918
8150928	neutral sphingomyelinase activation associated factor	NSMAF	8439	0.111615	8.0355	1.69819	0.0936057	0.243474	-5.13933
8072160	zinc and ring finger 3	ZNRF3	84133	-0.150994	7.26449	-1.69796	0.0936495	0.243569	-5.1397
8040467				-0.118245	4.66526	-1.69789	0.0936618	0.243582	-5.1398
8085164	SLIT-ROBO Rho GTPase activating protein 3///Raf-1 proto-oncogene, serine/threonine kinase	SRGAP3///RAF1	9901///5894	0.0880822	6.17809	1.69764	0.0937095	0.24368	-5.14021
8170476	G protein-coupled receptor 50	GPR50	9248	-0.0833677	5.29768	-1.69762	0.0937139	0.24368	-5.14025
8147766	frizzled class receptor 6	FZD6	8323	0.174176	7.15686	1.69752	0.0937321	0.243708	-5.14041
8102389	zinc finger GRF-type containing 1	ZGRF1	55345	0.17242	5.45952	1.6973	0.0937738	0.243797	-5.14076
8031499	scavenger receptor cysteine rich family member with 5 domains	SSC5D	284297	-0.0915675	7.17406	-1.69707	0.0938176	0.243892	-5.14114
7894646				-0.196484	4.13456	-1.69703	0.0938256	0.243894	-5.1412
8167356	glyoxalase domain containing 5	GLOD5	392465	-0.245537	7.09258	-1.69684	0.0938618	0.243969	-5.14151
8015189	keratin associated protein 1-5///keratin associated protein 1-1///keratin associated protein 1-3///keratin associated protein 1-3	KRTAP1-5///KRTAP1-1///KRTAP1-3///KRTAP1-3	83895///81851///81850///81850	-0.0743295	6.79467	-1.69666	0.093895	0.244017	-5.1418
8019585	keratin associated protein 1-5///keratin associated protein 1-1///keratin associated protein 1-3///keratin associated protein 1-3	KRTAP1-5///KRTAP1-1///KRTAP1-3///KRTAP1-3	83895///81851///81850///81850	-0.0743295	6.79467	-1.69666	0.093895	0.244017	-5.1418
8052696				-0.0926841	4.98125	-1.69618	0.0939871	0.244219	-5.14258
8169247				-0.103565	4.4013	-1.69615	0.0939925	0.244219	-5.14263
8030826				-0.108307	4.89107	-1.69612	0.0939981	0.244219	-5.14268
8033433	C-type lectin domain family 4 member G	CLEC4G	339390	-0.0779817	7.2844	-1.6961	0.0940021	0.244219	-5.14271
7895006				0.2153	4.25787	1.69573	0.0940721	0.244365	-5.1433
8067727	ADP ribosylation factor related protein 1	ARFRP1	10139	-0.0775345	7.32739	-1.69573	0.094073	0.244365	-5.14331
8069003	PWP2 periodic tryptophan protein homolog (yeast)	PWP2	5822	-0.0627447	7.03643	-1.69545	0.0941252	0.244459	-5.14376
8061883	BPI fold containing family A member 1	BPIFA1	51297	-0.0904948	5.51702	-1.69543	0.0941303	0.244459	-5.1438
7894068				0.150541	9.77335	1.69542	0.0941311	0.244459	-5.14381
8083757	NMD3 ribosome export adaptor	NMD3	51068	-0.0976298	8.14868	-1.6952	0.0941723	0.244547	-5.14416
8111327				-0.109016	3.94198	-1.69506	0.0941992	0.24457	-5.14439
8056784	distal-less homeobox 2	DLX2	1746	-0.0977891	5.9334	-1.69504	0.0942038	0.24457	-5.14443
8061305	kizuna centrosomal protein	KIZ	55857	0.131534	7.07663	1.69503	0.0942054	0.24457	-5.14444
8075322	GATS protein like 3	GATSL3	652968	-0.111409	6.51819	-1.695	0.0942107	0.24457	-5.14448
8017139	microRNA 301a	MIR301A	407027	0.0989872	3.4545	1.69478	0.0942526	0.24466	-5.14484
7947553	leucine rich repeat containing 4C	LRRC4C	57689	-0.102055	4.98741	-1.6942	0.0943637	0.244929	-5.14578
7979800				0.0838065	3.19102	1.69415	0.0943743	0.244937	-5.14587
7915084	yrdC N6-threonylcarbamoyltransferase domain containing	YRDC	79693	-0.0883336	7.88419	-1.69402	0.0943973	0.244978	-5.14607
7981785	olfactory receptor family 4 subfamily N member 3 pseudogene	OR4N3P	390539	0.115186	3.88842	1.69389	0.0944239	0.245028	-5.14629
7940005	purinergic receptor P2X 3	P2RX3	5024	-0.10386	5.67752	-1.6938	0.0944411	0.245045	-5.14644
8109677	gamma-aminobutyric acid type A receptor gamma2 subunit	GABRG2	2566	-0.0839018	4.63883	-1.69377	0.0944455	0.245045	-5.14648
7958017				-0.114057	4.0701	-1.69355	0.0944888	0.245138	-5.14684
7956395	neurexophilin 4	NXPH4	11247	-0.0891149	6.79994	-1.69351	0.0944958	0.245138	-5.1469
8167305	emopamil binding protein (sterol isomerase)	EBP	10682	-0.191435	8.96046	-1.69346	0.0945058	0.245145	-5.14699
8052269	coiled-coil domain containing 88A	CCDC88A	55704	0.362024	6.41599	1.69323	0.0945486	0.245218	-5.14735
7951112	myotubularin related protein 2	MTMR2	8898	0.151846	8.41675	1.69319	0.0945576	0.245218	-5.14743
8114843				-0.14312	7.88557	-1.69318	0.0945579	0.245218	-5.14743
8161004	CD72 molecule	CD72	971	-0.383699	6.69049	-1.69315	0.0945638	0.245218	-5.14748
8034416				-0.122301	10.4601	-1.69268	0.0946542	0.245434	-5.14824
7967325	hydroxycarboxylic acid receptor 1	HCAR1	27198	-0.0932918	4.5542	-1.69262	0.0946649	0.245442	-5.14833
7892851				0.190971	6.35004	1.69238	0.0947126	0.245547	-5.14874
8100519				0.143917	5.2663	1.69231	0.0947253	0.245551	-5.14884
8066459				-0.198345	6.45395	-1.69229	0.094729	0.245551	-5.14887
8077877	uncharacterized LOC100130924	LOC100130924	100130924	-0.107782	5.38413	-1.69219	0.0947491	0.245554	-5.14904
8001327				-0.105194	4.35731	-1.69218	0.0947494	0.245554	-5.14905
7991465				-0.122893	5.23205	-1.69217	0.0947523	0.245554	-5.14907
7906133	PMF1-BGLAP readthrough///polyamine-modulated factor 1	PMF1-BGLAP///PMF1	100527963///11243	-0.10603	8.81861	-1.69203	0.0947784	0.245603	-5.14929
7938590				-0.14472	4.30913	-1.69191	0.0948019	0.245644	-5.14949
8056047	WD repeat, sterile alpha motif and U-box domain containing 1	WDSUB1	151525	-0.109899	5.54478	-1.69173	0.0948354	0.245712	-5.14977
8095380	transmembrane protease, serine 11E	TMPRSS11E	28983	-0.0709697	4.37558	-1.69168	0.0948464	0.245721	-5.14987
8064967	McKusick-Kaufman syndrome	MKKS	8195	-0.163895	6.52062	-1.69142	0.0948957	0.24583	-5.15028
8131815	kelch like family member 7	KLHL7	55975	-0.112109	6.30991	-1.69123	0.094933	0.245907	-5.1506
7896155				-0.198234	3.46831	-1.69115	0.0949482	0.245925	-5.15072
8035714	GEM interacting protein	GMIP	51291	-0.145829	8.02257	-1.69111	0.0949548	0.245925	-5.15078
7937314	protein-glucosylgalactosylhydroxylysine glucosidase	PGGHG	80162	-0.183027	8.10963	-1.69094	0.0949875	0.245981	-5.15106
7893345				0.0789331	13.2047	1.69092	0.0949912	0.245981	-5.15109
7894793				-0.208894	5.036	-1.69083	0.0950081	0.246006	-5.15123
8112476	POM121 membrane glycoprotein (rat) pseudogene	LOC441081	441081	0.274567	8.13647	1.69067	0.0950391	0.246054	-5.15149
8063458	docking protein 5	DOK5	55816	0.205807	5.27684	1.69066	0.0950415	0.246054	-5.15151
7921773	nectin cell adhesion molecule 4	NECTIN4	81607	0.158984	6.44305	1.69056	0.0950608	0.246085	-5.15167
8081989	arginine-fifty homeobox	ARGFX	503582	-0.0898721	4.28462	-1.69047	0.0950771	0.246108	-5.15181
8117172	hepatoma derived growth factor-like 1	HDGFL1	154150	0.0892934	6.77015	1.69039	0.0950938	0.246132	-5.15195
8110112				0.132343	3.94581	1.69032	0.0951072	0.246148	-5.15206
8065517	zinc finger protein 337	ZNF337	26152	-0.0831652	6.40103	-1.69022	0.0951257	0.246176	-5.15222
7936083	polycomb group ring finger 6	PCGF6	84108	-0.0977586	8.45165	-1.69008	0.0951532	0.246223	-5.15245
8105970	GTF2H2 family member C, copy 2///GTF2H2 family member C///general transcription factor IIH subunit 2B (pseudogene)///general transcription factor IIH subunit 2	GTF2H2C_2///GTF2H2C///GTF2H2B///GTF2H2	730394///728340///653238///2966	0.181207	6.84396	1.69004	0.0951612	0.246223	-5.15252
8141522	chromosome 7 open reading frame 61	C7orf61	402573	-0.0937644	6.3688	-1.69001	0.0951659	0.246223	-5.15256
8064216				-0.279471	4.86754	-1.68984	0.0951984	0.246288	-5.15283
8092769	ATPase 13A5	ATP13A5	344905	-0.0924212	4.72543	-1.68966	0.0952328	0.246358	-5.15312
7895232				0.188556	6.45555	1.68958	0.0952498	0.246382	-5.15326
7926127	CUGBP, Elav-like family member 2	CELF2	10659	0.213723	7.78223	1.68943	0.0952779	0.246426	-5.1535
7995193	armadillo repeat containing 5	ARMC5	79798	-0.0917155	6.86772	-1.68941	0.0952815	0.246426	-5.15353
8023466	ferrochelatase	FECH	2235	0.0896589	6.76023	1.6893	0.0953026	0.246462	-5.1537
8082583				0.150336	4.70117	1.68923	0.0953169	0.246479	-5.15382
7894833				-0.174972	7.10254	-1.68907	0.0953478	0.246522	-5.15408
7952503	acrosomal vesicle protein 1	ACRV1	56	-0.0683524	4.6088	-1.68905	0.0953502	0.246522	-5.1541
7893037				-0.207372	6.95125	-1.68901	0.0953594	0.246522	-5.15418
8061068	MACROD2 intronic transcript 1	MACROD2-IT1	140848	0.100162	4.89042	1.68899	0.095363	0.246522	-5.15421
7940287	membrane spanning 4-domains A1	MS4A1	931	-0.967393	8.00539	-1.68878	0.0954025	0.246591	-5.15454
8079377	C-X-C motif chemokine receptor 6	CXCR6	10663	0.13947	5.43468	1.68877	0.0954045	0.246591	-5.15456
7928069	collagen type XIII alpha 1 chain	COL13A1	1305	-0.0892628	6.46155	-1.68872	0.0954142	0.246597	-5.15464
8104599				0.117165	3.94762	1.68858	0.0954423	0.24665	-5.15488
8043367	plasminogen-like A (pseudogene)///lipoprotein(a) like 2, pseudogene///plasminogen-like B1///plasminogen-like B2///plasminogen	PLGLA///LPAL2///PLGLB1///PLGLB2///PLG	285189///80350///5343///5342///5340	-0.190375	5.42118	-1.68828	0.0954994	0.246747	-5.15535
8053602	plasminogen-like A (pseudogene)///lipoprotein(a) like 2, pseudogene///plasminogen-like B1///plasminogen-like B2///plasminogen	PLGLA///LPAL2///PLGLB1///PLGLB2///PLG	285189///80350///5343///5342///5340	-0.190375	5.42118	-1.68828	0.0954994	0.246747	-5.15535
8098620	family with sequence similarity 149 member A	FAM149A	25854	0.142796	6.06288	1.68826	0.0955027	0.246747	-5.15538
8110362	G protein-coupled receptor kinase 6	GRK6	2870	-0.112689	8.02409	-1.68823	0.0955094	0.246747	-5.15544
7895425				0.254542	4.614	1.68788	0.0955766	0.246901	-5.156
8129134	ROS proto-oncogene 1, receptor tyrosine kinase///leucine rich repeats and immunoglobulin like domains 3///solute carrier family 34 member 2///ROS proto-oncogene 1, receptor tyrosine kinase	ROS1///LRIG3///SLC34A2///ROS1	6098///121227///10568///6098	-0.11066	4.65621	-1.6878	0.0955912	0.24692	-5.15612
8069582	transmembrane protease, serine 15	TMPRSS15	5651	0.7326	8.90828	1.6872	0.0957082	0.247167	-5.1571
7901123	nuclear autoantigenic sperm protein	NASP	4678	0.1353	7.20509	1.68719	0.0957088	0.247167	-5.1571
8010766				0.10563	6.14127	1.68719	0.0957094	0.247167	-5.15711
8021185				-0.0884885	4.45129	-1.687	0.0957466	0.247245	-5.15742
8171182	protein kinase, X-linked	PRKX	5613	0.118891	8.03143	1.68687	0.0957722	0.247269	-5.15763
7907222	paired related homeobox 1	PRRX1	5396	0.547449	6.75341	1.68683	0.0957782	0.247269	-5.15768
7906475	Fc receptor like 6	FCRL6	343413	-0.172645	6.56848	-1.68683	0.0957784	0.247269	-5.15769
7952305	bone morphogenetic protein receptor type 1A	BMPR1A	657	-0.152726	8.8006	-1.6866	0.0958233	0.247366	-5.15806
8127754	lung cancer associated lncRNA 1	LCAL1	80078	-0.142073	4.98409	-1.68649	0.0958439	0.2474	-5.15823
7928855	bone morphogenetic protein receptor type 1A	BMPR1A	657	-0.143248	8.87268	-1.68641	0.095861	0.247425	-5.15837
8055604				0.0941835	3.50328	1.68633	0.0958761	0.247427	-5.1585
7893186				0.283526	5.14148	1.68632	0.095877	0.247427	-5.15851
8108820				0.114481	4.92601	1.68623	0.0958941	0.247452	-5.15865
8103364				0.0889139	3.07231	1.68619	0.0959023	0.247454	-5.15872
8052087				-0.306039	8.33735	-1.68573	0.0959925	0.247668	-5.15947
8081034				0.090042	3.31778	1.68555	0.0960256	0.247706	-5.15975
8075306				-0.138963	5.39341	-1.68555	0.0960266	0.247706	-5.15975
7948741	beta-1,3-glucuronyltransferase 3	B3GAT3	26229	-0.129511	7.37102	-1.68553	0.0960297	0.247706	-5.15978
7900540	ribosomal modification protein rimK like family member A	RIMKLA	284716	0.166862	7.02505	1.6853	0.0960749	0.247803	-5.16016
7992863	olfactory receptor family 1 subfamily F member 1	OR1F1	4992	-0.107961	5.74797	-1.68518	0.0960989	0.247827	-5.16036
8083053	tripartite motif containing 42	TRIM42	287015	-0.0921547	5.06409	-1.68517	0.0960994	0.247827	-5.16036
8165650				0.061023	13.6026	1.68514	0.0961064	0.247827	-5.16042
7984453	protein inhibitor of activated STAT 1	PIAS1	8554	-0.0918367	10.4189	-1.68491	0.0961498	0.24792	-5.16078
7974027				-0.129125	4.83299	-1.68482	0.0961689	0.24795	-5.16094
7927108	BMS1, ribosome biogenesis factor	BMS1	9790	0.107258	7.56497	1.68469	0.0961931	0.247993	-5.16114
8052947	cytochrome P450 family 26 subfamily B member 1	CYP26B1	56603	0.194546	6.34981	1.68461	0.0962086	0.248014	-5.16127
7967255	CAP-Gly domain containing linker protein 1	CLIP1	6249	0.108473	8.03447	1.68442	0.0962463	0.24808	-5.16158
8068231	oligodendrocyte lineage transcription factor 2	OLIG2	10215	-0.104754	5.93376	-1.6844	0.0962493	0.24808	-5.1616
7907271	flavin containing monooxygenase 2	FMO2	2327	-0.118186	4.86939	-1.68429	0.0962701	0.248114	-5.16178
8076094	DNA meiotic recombinase 1	DMC1	11144	-0.0778179	4.7267	-1.68416	0.0962958	0.248162	-5.16199
8075130	phosphatidylinositol transfer protein beta	PITPNB	23760	0.127958	7.84388	1.68411	0.0963048	0.248164	-5.16207
7955551	ankyrin repeat domain 33	ANKRD33	341405	-0.0997236	5.77121	-1.68407	0.096314	0.248164	-5.16214
8030002	zinc finger protein 114	ZNF114	163071	-0.0837283	5.09765	-1.68404	0.0963192	0.248164	-5.16219
8098758	zinc finger protein 721	ZNF721	170960	-0.154978	7.78014	-1.68392	0.0963427	0.248205	-5.16238
8024497	thimet oligopeptidase 1	THOP1	7064	0.0844363	7.4669	1.68387	0.0963524	0.248211	-5.16246
8025450	olfactory receptor family 2 subfamily Z member 1	OR2Z1	284383	-0.136661	6.17921	-1.68377	0.0963716	0.248242	-5.16262
8031277	killer cell immunoglobulin-like receptor, three domains, pseudogene///killer cell immunoglobulin like receptor, two Ig domains and short cytoplasmic tail 2///killer cell immunoglobulin like receptor, two Ig domains and long cytoplasmic tail 5B///killer cell immunoglobulin like receptor, three Ig domains and long cytoplasmic tail 3///killer cell immunoglobulin like receptor, two Ig domains and long cytoplasmic tail 5A///killer cell immunoglobulin like receptor, three Ig domains and short cytoplasmic tail 1///killer cell immunoglobulin like receptor, three Ig domains and long cytoplasmic tail 2///killer cell immunoglobulin like receptor, three Ig domains and long cytoplasmic tail 1///killer cell immunoglobulin like receptor, two Ig domains and short cytoplasmic tail 5///killer cell immunoglobulin like receptor, two Ig domains and short cytoplasmic tail 4///killer cell immunoglobulin like receptor, two Ig domains and short cytoplasmic tail 3///killer cell immunoglobulin like receptor, two Ig domains and short cytoplasmic tail 1///killer cell immunoglobulin like receptor, two Ig domains and long cytoplasmic tail 4///killer cell immunoglobulin like receptor, two Ig domains and long cytoplasmic tail 3///killer cell immunoglobulin like receptor, two Ig domains and long cytoplasmic tail 2///killer cell immunoglobulin like receptor, two Ig domains and long cytoplasmic tail 1///killer cell immunoglobulin like receptor, three Ig domains and short cytoplasmic tail 1///killer cell immunoglobulin like receptor, three Ig domains and long cytoplasmic tail 2///killer cell immunoglobulin like receptor, three Ig domains and long cytoplasmic tail 1///killer cell immunoglobulin like receptor, two Ig domains and short cytoplasmic tail 5///killer cell immunoglobulin like receptor, two Ig domains and short cytoplasmic tail 3///killer cell immunoglobulin like receptor, two Ig domains and long cytoplasmic tail 1	1060P11.3///KIR2DS2///KIR2DL5B///KIR3DL3///KIR2DL5A///KIR3DS1///KIR3DL2///KIR3DL1///KIR2DS5///KIR2DS4///KIR2DS3///KIR2DS1///KIR2DL4///KIR2DL3///KIR2DL2///KIR2DL1///KIR3DS1///KIR3DL2///KIR3DL1///KIR2DS5///KIR2DS3///KIR2DL1	100506173///100132285///553128///115653///57292///3813///3812///3811///3810///3809///3808///3806///3805///3804///3803///3802///3813///3812///3811///3810///3808///3802	-0.118264	5.90404	-1.68371	0.0963841	0.248254	-5.16272
8103802	spermatogenesis associated 4	SPATA4	132851	-0.0708505	4.64119	-1.68356	0.0964115	0.248306	-5.16295
8031196	leukocyte associated immunoglobulin like receptor 2	LAIR2	3904	-0.103366	6.20438	-1.68349	0.0964264	0.248325	-5.16307
7902512	DnaJ heat shock protein family (Hsp40) member B4	DNAJB4	11080	0.173863	6.56597	1.68338	0.0964483	0.248354	-5.16326
7892540				0.238709	6.71358	1.68335	0.0964527	0.248354	-5.16329
8108483	solute carrier family 4 member 9	SLC4A9	83697	-0.104093	6.07291	-1.68327	0.096468	0.248374	-5.16342
7896448				0.118809	8.86686	1.68315	0.0964915	0.248382	-5.16361
8135907	microRNA 129-1	MIR129-1	406917	-0.0942879	5.49412	-1.68315	0.0964915	0.248382	-5.16361
7894991				-0.0961211	12.4449	-1.68314	0.0964933	0.248382	-5.16363
7894110				0.132928	11.2665	1.68284	0.0965527	0.248515	-5.16412
7908816	leucine rich repeat containing G protein-coupled receptor 6	LGR6	59352	-0.113589	6.08428	-1.68242	0.0966334	0.248697	-5.16479
8115918	clathrin light chain B	CLTB	1212	0.16102	9.81187	1.6824	0.0966381	0.248697	-5.16483
8084605				0.158444	5.70466	1.68233	0.0966522	0.248712	-5.16494
7924071	potassium voltage-gated channel subfamily H member 1	KCNH1	3756	-0.101396	5.17552	-1.68227	0.0966634	0.248712	-5.16504
7900710	seizure threshold 2 homolog (mouse)	SZT2	23334	-0.0786139	7.57678	-1.68225	0.0966664	0.248712	-5.16506
7978114	ER membrane protein complex subunit 9	EMC9	51016	-0.152662	6.99973	-1.68205	0.0967053	0.248774	-5.16538
8161421				-0.10632	8.40771	-1.68205	0.0967055	0.248774	-5.16538
7991485	tetratricopeptide repeat domain 23	TTC23	64927	0.0955558	6.57156	1.68194	0.0967282	0.248813	-5.16557
8172647	PAGE family member 1	PAGE1	8712	-0.092014	5.42609	-1.68184	0.0967478	0.248844	-5.16573
8156199	death associated protein kinase 1	DAPK1	1612	-0.157552	8.38599	-1.68147	0.0968191	0.249008	-5.16632
7894715				0.196427	3.82285	1.68123	0.0968652	0.249108	-5.1667
8169859	SAM and SH3 domain containing 3	SASH3	54440	-0.254356	7.34922	-1.68117	0.0968778	0.249121	-5.1668
7962479				-0.232431	5.13766	-1.68101	0.0969095	0.24917	-5.16707
7926670				0.114275	9.36372	1.68099	0.096912	0.24917	-5.16709
8157949	Ral GEF with PH domain and SH3 binding motif 1	RALGPS1	9649	-0.215003	8.39784	-1.68064	0.0969804	0.24931	-5.16765
8040514				-0.192453	6.48714	-1.68064	0.0969813	0.24931	-5.16766
8088979	vestigial like family member 3	VGLL3	389136	0.231229	5.37968	1.6806	0.0969894	0.249311	-5.16772
8114365	bromodomain containing 8	BRD8	10902	0.0805132	6.9996	1.68046	0.0970159	0.24936	-5.16794
7914923	organic solute carrier partner 1	OSCP1	127700	0.0830974	5.69714	1.68037	0.0970343	0.249388	-5.16809
8005549	GRB2 related adaptor protein like///GRB2-related adaptor protein	GRAPL///GRAP	400581///10750	-0.290408	7.25884	-1.68025	0.0970569	0.249422	-5.16828
7913682	3-hydroxymethyl-3-methylglutaryl-CoA lyase	HMGCL	3155	-0.141789	7.70084	-1.68022	0.0970625	0.249422	-5.16833
7968835	A-kinase anchoring protein 11	AKAP11	11215	0.142971	7.55656	1.68018	0.0970714	0.249426	-5.1684
7933310				-0.111098	6.67169	-1.67978	0.0971481	0.249587	-5.16903
7895549				-0.321384	4.37236	-1.67978	0.0971491	0.249587	-5.16904
8097655				-0.131223	9.00473	-1.67973	0.0971585	0.249592	-5.16911
8154531	DENN domain containing 4C	DENND4C	55667	-0.156484	9.32318	-1.67968	0.0971689	0.249599	-5.1692
8104607				0.266669	4.11495	1.67963	0.0971785	0.249604	-5.16928
8105842	centromere protein H	CENPH	64946	0.119275	5.18031	1.67958	0.097187	0.249607	-5.16935
8068289	SON DNA binding protein	SON	6651	0.0788877	9.36178	1.67929	0.0972449	0.249736	-5.16982
8116520	receptor for activated C kinase 1	RACK1	10399	-0.0973981	12.5347	-1.67893	0.097315	0.249897	-5.1704
7893590				-0.206161	6.15966	-1.67878	0.0973454	0.249956	-5.17065
8108903				-0.149262	6.31648	-1.67868	0.0973637	0.249984	-5.1708
8002830	lactate dehydrogenase D	LDHD	197257	0.292234	7.13788	1.67835	0.0974294	0.250133	-5.17134
7893397				0.257553	4.06161	1.67829	0.0974409	0.250134	-5.17143
8085340	vestigial like family member 4	VGLL4	9686	-0.0685125	7.65644	-1.67827	0.0974449	0.250134	-5.17146
8098725	double homeobox 4///double homeobox 1///double homeobox 3///double homeobox 5	DUX4///DUX1///DUX3///DUX5	100288687///26584///26582///26581	-0.107523	7.75857	-1.67772	0.0975514	0.250388	-5.17234
7963664	Sp7 transcription factor	SP7	121340	-0.102183	6.33932	-1.6776	0.097575	0.250429	-5.17253
8145225				-0.110452	5.12481	-1.67744	0.0976061	0.250487	-5.17278
7936318				-0.106042	3.57433	-1.67741	0.0976123	0.250487	-5.17283
8085120				-0.0882558	5.32951	-1.67724	0.0976466	0.250555	-5.17311
8105481	GRB2-binding adaptor protein, transmembrane	GAPT	202309	-0.445113	6.04946	-1.67711	0.0976717	0.2506	-5.17332
8080962				0.230245	5.00369	1.67678	0.0977371	0.25074	-5.17385
8125434				-0.104694	5.82433	-1.67676	0.0977414	0.25074	-5.17389
7915329				-0.0938284	6.63908	-1.67661	0.0977698	0.250794	-5.17412
8149151	long intergenic non-protein coding RNA 965///long intergenic non-protein coding RNA 965	LINC00965///LINC00965	349196///349196	-0.144381	6.53551	-1.67641	0.0978101	0.250858	-5.17445
8149214	long intergenic non-protein coding RNA 965///long intergenic non-protein coding RNA 965	LINC00965///LINC00965	349196///349196	-0.144381	6.53551	-1.67641	0.0978101	0.250858	-5.17445
8097461	nocturnin	NOCT	25819	0.196267	7.12692	1.67618	0.0978543	0.250952	-5.17481
8127421				-0.118296	5.90118	-1.6757	0.097948	0.251173	-5.17557
8104592	F-box and leucine rich repeat protein 7	FBXL7	23194	0.143113	7.09225	1.67561	0.0979675	0.251188	-5.17573
8165512	exonuclease 3'-5' domain containing 3	EXD3	54932	-0.0844228	7.12994	-1.67554	0.0979803	0.251188	-5.17584
8147752				0.0746465	3.21385	1.67554	0.0979806	0.251188	-5.17584
8177674	GTF2H2 family member C, copy 2///GTF2H2 family member C///general transcription factor IIH subunit 2B (pseudogene)///general transcription factor IIH subunit 2	GTF2H2C_2///GTF2H2C///GTF2H2B///GTF2H2	730394///728340///653238///2966	0.152828	6.71058	1.67549	0.0979899	0.251188	-5.17591
8036865				-0.0894438	3.35728	-1.67548	0.0979913	0.251188	-5.17593
7919929	tropomodulin 4	TMOD4	29765	0.0913887	5.1558	1.6754	0.0980079	0.251211	-5.17606
8134785	speedy/RINGO cell cycle regulator family member E3	SPDYE3	441272	-0.126005	5.29278	-1.67536	0.0980157	0.251211	-5.17612
7895816				0.215255	6.69517	1.67516	0.0980552	0.251281	-5.17645
8005699	dehydrogenase/reductase 7B	DHRS7B	25979	0.104562	8.34623	1.67515	0.0980581	0.251281	-5.17647
7906662	ubiquitin-fold modifier conjugating enzyme 1	UFC1	51506	0.0738529	10.8124	1.6751	0.0980679	0.251287	-5.17655
8074806	protein phosphatase, Mg2+/Mn2+ dependent 1F	PPM1F	9647	0.118248	6.81718	1.67483	0.0981205	0.251395	-5.17698
8052355	EGF containing fibulin like extracellular matrix protein 1	EFEMP1	2202	0.348021	7.58671	1.67479	0.0981289	0.251395	-5.17705
8076533	protein kinase C and casein kinase substrate in neurons 2	PACSIN2	11252	0.136501	8.81029	1.67477	0.0981326	0.251395	-5.17707
7892980				0.317434	5.79851	1.67423	0.0982387	0.251647	-5.17794
8099259	actin filament associated protein 1	AFAP1	60312	0.118058	7.5635	1.67412	0.0982595	0.251681	-5.17811
7894464				0.170552	8.98333	1.67382	0.0983195	0.251816	-5.17859
8035551	uncharacterized protein MGC10814	MGC10814	84757	-0.128756	6.80141	-1.67358	0.0983669	0.251902	-5.17898
7990080	La ribonucleoprotein domain family member 6	LARP6	55323	0.172102	6.53004	1.67357	0.0983684	0.251902	-5.17899
7937813	tumor suppressing subtransferable candidate 4	TSSC4	10078	-0.0691313	6.80765	-1.67342	0.0983986	0.25193	-5.17923
7893242				-0.126009	9.82106	-1.67335	0.0984113	0.25193	-5.17934
7973873				-0.120897	4.80588	-1.67335	0.0984121	0.25193	-5.17934
8172333	complement factor properdin	CFP	5199	0.176408	6.91835	1.67334	0.0984143	0.25193	-5.17936
8033385	peroxisomal biogenesis factor 11 gamma	PEX11G	92960	-0.115965	7.73111	-1.67332	0.0984174	0.25193	-5.17939
8047767				-0.0791946	3.29331	-1.67325	0.0984325	0.25195	-5.17951
8070389	high mobility group nucleosome binding domain 1	HMGN1	3150	-0.0932809	8.69412	-1.67296	0.0984883	0.252073	-5.17996
7892589				0.309254	6.27779	1.67271	0.0985377	0.25218	-5.18036
8062576	DEAH-box helicase 35	DHX35	60625	-0.107757	6.90874	-1.67204	0.0986714	0.252503	-5.18144
7912784	ciliary rootlet coiled-coil, rootletin pseudogene 3	CROCCP3	114819	-0.0778099	6.54597	-1.67181	0.0987176	0.252602	-5.18181
8122099	ectonucleotide pyrophosphatase/phosphodiesterase 1	ENPP1	5167	-0.307701	7.95657	-1.67174	0.098731	0.252616	-5.18192
8015554	potassium voltage-gated channel subfamily H member 4	KCNH4	23415	-0.079782	6.38698	-1.67165	0.0987486	0.252642	-5.18207
8022996	ectopic P-granules autophagy protein 5 homolog	EPG5	57724	0.0832498	7.22934	1.6716	0.0987583	0.252647	-5.18214
7944111				-0.0912602	4.875	-1.67134	0.0988095	0.252759	-5.18256
7973770	sec1 family domain containing 1	SCFD1	23256	0.14375	8.05652	1.67111	0.0988544	0.252854	-5.18292
8000884	dCTP pyrophosphatase 1	DCTPP1	79077	0.131739	9.75459	1.67093	0.0988905	0.252927	-5.18321
8021091	sialic acid binding Ig like lectin 15	SIGLEC15	284266	-0.121976	6.69267	-1.67083	0.0989115	0.252937	-5.18338
7938667				0.120281	4.80977	1.67082	0.0989129	0.252937	-5.18339
7954279	AE binding protein 2	AEBP2	121536	-0.0783133	8.29526	-1.6708	0.098917	0.252937	-5.18342
7896652				-0.0918195	9.83133	-1.67061	0.0989545	0.253013	-5.18373
8053347				0.11245	4.26894	1.67054	0.0989678	0.253028	-5.18383
8143054	aldo-keto reductase family 1 member B	AKR1B1	231	0.417122	8.39489	1.6704	0.0989959	0.25308	-5.18406
8144685				-0.0963528	7.74093	-1.67034	0.0990078	0.253091	-5.18415
7967082				-0.120182	4.80868	-1.67019	0.0990374	0.253119	-5.18439
7972069	MYC binding protein 2, E3 ubiquitin protein ligase	MYCBP2	23077	0.218171	8.07591	1.67019	0.0990384	0.253119	-5.1844
7994928	phosphorylase kinase catalytic subunit gamma 2	PHKG2	5261	-0.0700261	8.3656	-1.67017	0.0990415	0.253119	-5.18443
7923453	lysine demethylase 5B	KDM5B	10765	0.129237	8.46986	1.66993	0.0990889	0.25322	-5.18481
8054377	four and a half LIM domains 2	FHL2	2274	0.206823	8.24183	1.66988	0.0990993	0.253228	-5.18489
7893083				0.25571	4.63789	1.66982	0.099111	0.253238	-5.18498
8010770	solute carrier family 16 member 3	SLC16A3	9123	0.164154	8.42042	1.66972	0.099131	0.253267	-5.18515
8141035	sarcoglycan epsilon	SGCE	8910	0.293863	6.53004	1.66969	0.0991377	0.253267	-5.1852
8122843	estrogen receptor 1	ESR1	2099	0.114488	5.66868	1.66965	0.0991455	0.253268	-5.18526
7988283	EIF3J antisense RNA 1 (head to head)	EIF3J-AS1	645212	-0.0754186	7.36584	-1.6695	0.0991748	0.253323	-5.1855
8106193	UTP15, small subunit processome component	UTP15	84135	0.194074	6.71387	1.6694	0.0991947	0.25334	-5.18566
8106923	nuclear receptor subfamily 2 group F member 1	NR2F1	7025	0.125638	7.29339	1.66939	0.0991966	0.25334	-5.18567
7972805	RAB20, member RAS oncogene family	RAB20	55647	-0.121974	7.80926	-1.66905	0.099265	0.25347	-5.18622
7893412				0.154366	3.79915	1.66904	0.099267	0.25347	-5.18624
8147307	family with sequence similarity 92 member A1	FAM92A1	137392	0.125191	6.38034	1.66902	0.0992702	0.25347	-5.18626
7972548	G protein-coupled receptor 18	GPR18	2841	-0.32776	5.97099	-1.66896	0.0992829	0.253482	-5.18637
7970455	crystallin lambda 1	CRYL1	51084	-0.27572	9.40479	-1.66825	0.0994232	0.253821	-5.18749
7896420				-0.196338	6.64866	-1.66802	0.0994696	0.25392	-5.18786
7898030	PRAME family member 20	PRAMEF20	645425	-0.107178	5.71324	-1.66793	0.0994879	0.253947	-5.18801
7925705	zinc finger protein 496///zinc finger protein 496	ZNF496///ZNF496	84838///84838	-0.0867957	6.69393	-1.66784	0.0995058	0.253973	-5.18815
7918620	long intergenic non-protein coding RNA 1356	LINC01356	100996702	0.157858	5.74112	1.66773	0.0995264	0.253995	-5.18832
7894769				-0.10695	9.61996	-1.66772	0.0995296	0.253995	-5.18834
8050095	long intergenic non-protein coding RNA 487	LINC00487	400941	-0.143913	5.46735	-1.66753	0.0995674	0.254072	-5.18865
7939524	exostosin glycosyltransferase 2	EXT2	2132	-0.11734	9.51588	-1.66737	0.0995987	0.254119	-5.1889
8104107	tripartite motif family like 2	TRIML2	205860	-0.113341	5.45907	-1.66734	0.0996059	0.254119	-5.18895
7950012	FLJ42258 protein	FLJ42258	440049	-0.0750859	6.61205	-1.66732	0.0996087	0.254119	-5.18898
8122684	small ubiquitin-like modifier 4	SUMO4	387082	0.101111	6.49493	1.66727	0.0996196	0.254128	-5.18906
8137596	ubiquitin protein ligase E3C	UBE3C	9690	-0.063412	8.15875	-1.66721	0.0996305	0.254136	-5.18915
8069156	keratin associated protein 10-11	KRTAP10-11	386678	-0.116481	7.16189	-1.66716	0.0996409	0.254143	-5.18923
7990086	THAP domain containing 10	THAP10	56906	0.102695	6.55483	1.66698	0.0996765	0.254179	-5.18952
7987439	G protein-coupled receptor 176	GPR176	11245	0.210577	6.15923	1.66694	0.0996849	0.254179	-5.18958
8000702	chromosome 16 open reading frame 54	C16orf54	283897	-0.180702	6.85802	-1.66691	0.0996911	0.254179	-5.18963
8003601	chromosome 16 open reading frame 54	C16orf54	283897	-0.180702	6.85802	-1.66691	0.0996911	0.254179	-5.18963
8081808	uncharacterized LOC100128175	LOC100128175	100128175	0.119822	4.66367	1.66687	0.0996994	0.254179	-5.1897
7944739	cytotoxic and regulatory T-cell molecule	CRTAM	56253	-0.13554	5.15345	-1.66685	0.0997034	0.254179	-5.18973
7996943				-0.144578	5.34	-1.6668	0.0997132	0.254179	-5.18981
7979398				-0.105149	4.88833	-1.66678	0.0997162	0.254179	-5.18983
7948111	olfactory receptor family 10 subfamily AG member 1	OR10AG1	282770	-0.089839	4.26313	-1.66662	0.0997482	0.254241	-5.19009
8011823	zinc finger protein 594	ZNF594	84622	-0.192293	5.71855	-1.66654	0.0997646	0.254263	-5.19022
8079167	testis and ovary specific PAZ domain containing 1	TOPAZ1	375337	-0.106603	7.43905	-1.66648	0.0997774	0.254276	-5.19032
7896165				-0.164772	3.65622	-1.66626	0.0998213	0.254369	-5.19067
7894060				-0.184175	6.25342	-1.66619	0.0998337	0.254381	-5.19077
8172580	calcium voltage-gated channel subunit alpha1 F	CACNA1F	778	-0.127273	6.12696	-1.66613	0.0998471	0.254388	-5.19088
8010747	G protein pathway suppressor 1	GPS1	2873	0.068266	9.09818	1.6661	0.0998518	0.254388	-5.19092
7963366	keratin 85	KRT85	3891	-0.101971	5.65844	-1.66575	0.0999216	0.254546	-5.19147
8171079	GTP binding protein 6 (putative)	GTPBP6	8225	-0.0903637	7.07161	-1.66567	0.0999384	0.254556	-5.19161
8020493				0.153543	4.09371	1.66564	0.0999451	0.254556	-5.19166
7971967	DIS3 homolog, exosome endoribonuclease and 3'-5' exoribonuclease	DIS3	22894	0.10176	7.34229	1.66562	0.0999485	0.254556	-5.19169
7901311	forkhead box D2	FOXD2	2306	-0.114672	6.8426	-1.66558	0.0999575	0.254557	-5.19176
7893155				-0.190827	5.45801	-1.6655	0.099972	0.254557	-5.19187
8098060	relaxin/insulin like family peptide receptor 1	RXFP1	59350	0.120501	4.51033	1.66547	0.0999787	0.254557	-5.19193
7948127	olfactory receptor family 8 subfamily H member 1	OR8H1	219469	-0.110356	4.03533	-1.66547	0.0999795	0.254557	-5.19193
8151952	NIPA like domain containing 2	NIPAL2	79815	0.165121	9.27164	1.66537	0.0999981	0.254585	-5.19208
8106919				0.0746582	3.0789	1.66525	0.100024	0.254615	-5.19229
8078544	mutL homolog 1	MLH1	4292	0.128483	7.79695	1.66524	0.100025	0.254615	-5.1923
8015946	ASB16 antisense RNA 1	ASB16-AS1	339201	-0.0995425	7.83979	-1.66517	0.100039	0.254631	-5.19241
7937878	transient receptor potential cation channel subfamily C member 2, pseudogene	TRPC2	7221	-0.0971874	5.44874	-1.66504	0.100065	0.254678	-5.19262
8066579	WAP four-disulfide core domain 3	WFDC3	140686	-0.0943622	5.59629	-1.66495	0.100082	0.254701	-5.19275
7961269	proline rich protein BstNI subfamily 4	PRB4	5545	-0.0834334	5.789	-1.66464	0.100146	0.254843	-5.19326
7892794				0.248433	4.9983	1.66454	0.100165	0.254843	-5.19341
8068662				0.126965	3.1624	1.66452	0.100168	0.254843	-5.19344
7941505	cystatin E/M	CST6	1474	-0.111654	6.27234	-1.66452	0.100169	0.254843	-5.19344
8029076	carcinoembryonic antigen related cell adhesion molecule 21	CEACAM21	90273	0.110259	5.97225	1.66411	0.100251	0.255034	-5.19409
8151254	nuclear receptor coactivator 2	NCOA2	10499	-0.104522	8.89824	-1.66393	0.100288	0.255107	-5.19438
7957737	thymopoietin	TMPO	7112	0.1401	9.11179	1.66344	0.100385	0.255334	-5.19515
8005247	5',3'-nucleotidase, mitochondrial	NT5M	56953	-0.0904504	6.85071	-1.66335	0.100404	0.255365	-5.19531
8175248	microRNA 92a-2	MIR92A2	407049	-0.0772582	4.72799	-1.66315	0.100444	0.255447	-5.19563
8173039				0.0716441	2.84405	1.66297	0.10048	0.255514	-5.19591
8073680				-0.548342	7.20817	-1.66294	0.100486	0.255514	-5.19596
8045216	G protein-coupled receptor 148	GPR148	344561	-0.106921	6.19689	-1.66285	0.100505	0.255537	-5.19611
7896144				0.099882	12.6963	1.6628	0.100514	0.255537	-5.19618
8003840	ER membrane protein complex subunit 6	EMC6	83460	-0.0926064	6.99274	-1.66278	0.100518	0.255537	-5.19621
8094408	anaphase promoting complex subunit 4	ANAPC4	29945	0.122018	7.56074	1.66274	0.100526	0.255537	-5.19627
7896280				0.196551	6.57621	1.66268	0.100537	0.255547	-5.19636
7986239	chromosome 15 open reading frame 32	C15orf32	145858	-0.0744995	4.81337	-1.66251	0.100572	0.255615	-5.19664
7991860	RAB11 family interacting protein 3	RAB11FIP3	9727	-0.0777897	7.60497	-1.66233	0.100609	0.255679	-5.19693
7902848				0.171429	6.75729	1.66231	0.100612	0.255679	-5.19696
8030964	endogenous retrovirus group FRD member 2	ERVFRD-2	388560	-0.094675	4.99172	-1.66217	0.100641	0.255732	-5.19718
8167897	Ras related GTP binding B	RRAGB	10325	-0.101997	6.39637	-1.66184	0.100708	0.255866	-5.19771
7977058	eukaryotic translation initiation factor 5	EIF5	1983	-0.0952166	8.85437	-1.66183	0.100709	0.255866	-5.19772
8161190				-0.155628	4.81187	-1.66177	0.100721	0.255876	-5.19781
7934968				-0.089734	4.45661	-1.66167	0.100741	0.255907	-5.19797
8029299				-0.138969	6.70025	-1.66162	0.100752	0.255916	-5.19806
8123362				0.102969	5.99562	1.66137	0.100801	0.255994	-5.19844
8115375	family with sequence similarity 114 member A2	FAM114A2	10827	-0.10973	6.83818	-1.66135	0.100805	0.255994	-5.19848
8053046	dual specificity phosphatase 11	DUSP11	8446	-0.0913134	9.52964	-1.66135	0.100806	0.255994	-5.19849
8136187	carboxypeptidase A2	CPA2	1358	0.762799	7.37758	1.66073	0.100931	0.256292	-5.19947
7995477				0.166053	6.76113	1.66064	0.100949	0.256318	-5.19961
7897675	angiopoietin like 7	ANGPTL7	10218	-0.06795	4.65981	-1.66048	0.10098	0.256361	-5.19986
7970139	testis expressed 29	TEX29	121793	-0.0912134	6.10484	-1.66046	0.100985	0.256361	-5.1999
7932678	YME1 like 1 ATPase	YME1L1	10730	0.0981761	9.91716	1.66044	0.100988	0.256361	-5.19993
7895231				-0.125147	10.7873	-1.66026	0.101025	0.256405	-5.20022
8172660	A-kinase anchoring protein 4	AKAP4	8852	-0.0866319	4.78826	-1.66018	0.101042	0.256405	-5.20035
8041617	metastasis associated 1 family member 3	MTA3	57504	0.125771	7.68559	1.66013	0.101051	0.256405	-5.20042
8104122	double homeobox 4///double homeobox 1///double homeobox 5	DUX4///DUX1///DUX5	100288687///26584///26581	-0.096351	7.62533	-1.66013	0.101052	0.256405	-5.20043
7930882	family with sequence similarity 45 member A///family with sequence similarity 45, member A pseudogene	FAM45A///FAM45BP	404636///55855	0.146172	9.02606	1.66012	0.101054	0.256405	-5.20044
8131965	uncharacterized LOC441204	LOC441204	441204	-0.0988458	7.11365	-1.66012	0.101054	0.256405	-5.20045
8003667	serpin family F member 1///serpin family F member 1	SERPINF1///SERPINF1	5176///5176	0.398017	7.6594	1.66009	0.10106	0.256405	-5.20049
7895762				0.108322	12.2829	1.65971	0.101136	0.256579	-5.20109
8084971	SUMO1/sentrin specific peptidase 5	SENP5	205564	-0.0895641	8.16777	-1.65966	0.101147	0.256587	-5.20117
7894999				0.0850746	12.9361	1.65938	0.101204	0.256711	-5.20162
8008870	vacuole membrane protein 1	VMP1	81671	0.113641	10.8227	1.65911	0.101257	0.256825	-5.20204
8075285	activating signal cointegrator 1 complex subunit 2	ASCC2	84164	-0.08467	9.32148	-1.65904	0.101271	0.256843	-5.20215
7929525	chromosome 10 open reading frame 131	C10orf131	100127889	0.0778395	3.43505	1.65893	0.101295	0.256883	-5.20234
8111670	glial cell derived neurotrophic factor	GDNF	2668	0.088335	6.3491	1.65866	0.101349	0.257	-5.20276
7988563	SHC adaptor protein 4	SHC4	399694	0.089156	4.65211	1.65817	0.101448	0.257232	-5.20354
8126360	mediator complex subunit 20	MED20	9477	-0.0745463	7.5247	-1.65804	0.101474	0.25728	-5.20375
8040073	long intergenic non-protein coding RNA 1105///long intergenic non-protein coding RNA 1105	LINC01105///LINC01105	150622///150622	-0.094836	5.22446	-1.65783	0.101516	0.257366	-5.20407
8040742	microtubule associated protein RP/EB family member 3	MAPRE3	22924	0.280679	5.78026	1.65768	0.101547	0.257425	-5.20431
7948192	structure specific recognition protein 1	SSRP1	6749	0.111202	8.23733	1.65757	0.101569	0.257461	-5.20449
7963575	eukaryotic translation initiation factor 4B	EIF4B	1975	-0.170473	7.24616	-1.65737	0.10161	0.25752	-5.2048
8164729	transcription termination factor 1	TTF1	7270	0.0754346	5.49917	1.65735	0.101614	0.25752	-5.20483
8176109	solute carrier family 10 member 3	SLC10A3	8273	-0.0753447	7.94333	-1.65734	0.101615	0.25752	-5.20485
8014633	TBC1 domain family member 3I///TBC1 domain family member 3E///TBC1 domain family member-like///TBC1 domain family member 3L///TBC1 domain family member 3K///TBC1 domain family member 3G///TBC1 domain family member 3H///TBC1 domain family member 3///TBC1 domain family member 3 pseudogene 2///TBC1 domain family member 3C///TBC1 domain family member 3B///TBC1 domain family member 3F	TBC1D3I///TBC1D3E///LOC101060389///TBC1D3L///TBC1D3K///TBC1D3G///TBC1D3H///TBC1D3///TBC1D3P2///TBC1D3C///TBC1D3B///TBC1D3F	102724862///102723859///101060389///101060376///101060351///101060321///729877///729873///440452///414060///414059///84218	-0.131422	8.14885	-1.65677	0.101731	0.257794	-5.20575
8165808	Xg blood group	XG	7499	-0.0893049	5.5272	-1.65655	0.101776	0.257883	-5.2061
8087790	ribosomal RNA processing 9, small subunit (SSU) processome component, homolog (yeast)	RRP9	9136	0.0860514	7.45992	1.65652	0.101782	0.257883	-5.20615
8031867				0.238809	10.7636	1.65635	0.101818	0.257933	-5.20643
8169002				0.125116	4.46867	1.65634	0.10182	0.257933	-5.20644
7908022	DEAH-box helicase 9	DHX9	1660	0.131884	8.50519	1.65631	0.101825	0.257933	-5.20649
8039884	killer cell immunoglobulin like receptor, two Ig domains and long cytoplasmic tail 5B///killer cell immunoglobulin like receptor, two Ig domains and long cytoplasmic tail 5A	KIR2DL5B///KIR2DL5A	553128///57292	-0.0920455	5.78366	-1.65624	0.10184	0.257951	-5.2066
7926403	transmembrane protein 236	TMEM236	653567	-0.46938	9.97768	-1.656	0.101888	0.258017	-5.20698
7926445	transmembrane protein 236	TMEM236	653567	-0.46938	9.97768	-1.656	0.101888	0.258017	-5.20698
7956220	nucleic acid binding protein 2	NABP2	79035	-0.100548	8.99184	-1.65599	0.101889	0.258017	-5.20699
7892910				0.390852	4.25909	1.65569	0.101951	0.258149	-5.20747
8037482	carcinoembryonic antigen related cell adhesion molecule 20	CEACAM20	125931	-0.698086	9.58237	-1.65566	0.101957	0.258149	-5.20752
7944765				-0.148281	7.76217	-1.65547	0.101995	0.258224	-5.20781
8027345	zinc finger protein 492	ZNF492	57615	-0.145267	5.20381	-1.65541	0.102007	0.258224	-5.20791
8116128	SUMO interacting motifs containing 1 pseudogene	LOC202181	202181	-0.102456	6.2715	-1.65536	0.102018	0.258224	-5.20799
8021666				0.128148	4.0909	1.65536	0.102018	0.258224	-5.20799
7909813				-0.0984226	4.66578	-1.65531	0.102029	0.258224	-5.20808
7963020	desert hedgehog	DHH	50846	-0.0925211	6.4012	-1.65528	0.102033	0.258224	-5.20811
7895179				0.162501	3.61045	1.65484	0.102124	0.258434	-5.20881
8130464	transmembrane protein 242	TMEM242	729515	-0.107336	6.7383	-1.65458	0.102176	0.258542	-5.20922
8022711	desmocollin 2	DSC2	1824	-0.256246	10.6584	-1.65455	0.102182	0.258542	-5.20927
8044552	interleukin 36 receptor antagonist	IL36RN	26525	-0.104942	5.9757	-1.65451	0.102192	0.258546	-5.20934
7892992				0.117974	10.3504	1.65445	0.102202	0.258554	-5.20943
7955170	Wnt family member 1	WNT1	7471	-0.101649	7.23788	-1.6544	0.102212	0.258558	-5.2095
7985034				0.12113	7.38086	1.65437	0.10222	0.258558	-5.20956
7894698				0.150783	9.30777	1.65427	0.10224	0.258589	-5.20972
7914094	WAS protein family member 2	WASF2	10163	-0.0783616	9.25483	-1.65423	0.102247	0.258589	-5.20978
8116346				-0.148186	5.37216	-1.65419	0.102256	0.258592	-5.20985
7893336				0.132707	11.3337	1.65411	0.102273	0.258604	-5.20997
8049297	small Cajal body-specific RNA 5	SCARNA5	677775	-0.340352	8.80542	-1.65409	0.102277	0.258604	-5.21
8005471	ribosomal protein S28	RPS28	6234	-0.140976	11.4594	-1.65401	0.102292	0.258624	-5.21013
7987027	golgin A8 family member R///golgin A8 family member O///golgin A8 family member M///golgin A8 family member K///golgin A8 family member T///golgin A8 family member J///golgin A8 family member S///golgin A8 family member N///golgin A8 family member E, pseudogene	GOLGA8R///GOLGA8O///GOLGA8M///GOLGA8K///GOLGA8T///GOLGA8J///GOLGA8S///GOLGA8N///GOLGA8EP	101059918///728047///653720///653125///653075///653073///653061///643699///390535	-0.0791915	7.30918	-1.65392	0.102312	0.258648	-5.21028
7893010				-0.15939	6.23391	-1.65389	0.102317	0.258648	-5.21032
8117722	olfactory receptor family 14 subfamily J member 1	OR14J1	442191	0.0941667	4.6438	1.65381	0.102334	0.258651	-5.21045
8177698	olfactory receptor family 14 subfamily J member 1	OR14J1	442191	0.0941667	4.6438	1.65381	0.102334	0.258651	-5.21045
7959786	acetoacetyl-CoA synthetase	AACS	65985	0.128314	7.89082	1.65363	0.102371	0.258708	-5.21073
8110861	mitochondrial ribosomal protein L36	MRPL36	64979	0.107649	9.94357	1.65359	0.102378	0.258708	-5.21079
8135486				-0.0722817	3.92652	-1.65358	0.10238	0.258708	-5.21081
8118726	gametogenetin binding protein 1 (pseudogene)	GGNBP1	449520	-0.0952522	6.08471	-1.65352	0.102393	0.258719	-5.21091
7893212				0.259091	6.38214	1.65348	0.1024	0.258719	-5.21096
7895437				0.177106	5.57899	1.6534	0.102417	0.258737	-5.21109
8069153	keratin associated protein 10-10	KRTAP10-10	353333	-0.105756	7.45464	-1.65337	0.102423	0.258737	-5.21114
7949894				0.112992	6.46243	1.65316	0.102465	0.258826	-5.21147
8117106	ring finger protein 144B	RNF144B	255488	0.316325	7.0862	1.65289	0.102522	0.258948	-5.2119
7894227				0.271138	4.69469	1.65282	0.102535	0.258961	-5.21201
8088548	long intergenic non-protein coding RNA 994	LINC00994	100287879	-0.105727	4.74665	-1.65235	0.102631	0.259185	-5.21275
7892722				0.200537	2.94888	1.65224	0.102653	0.259221	-5.21292
7892643				0.124371	9.2899	1.65211	0.10268	0.25927	-5.21313
7911343				-0.245403	9.67153	-1.65194	0.102715	0.259319	-5.21341
8165703				-0.245403	9.67153	-1.65194	0.102715	0.259319	-5.21341
8036302	long intergenic non-protein coding RNA 665	LINC00665	100506930	-0.118153	5.26131	-1.65164	0.102777	0.259456	-5.21388
7924823	jumonji domain containing 4	JMJD4	65094	-0.080574	7.3969	-1.65149	0.102808	0.259487	-5.21412
7913858	progestin and adipoQ receptor family member 7	PAQR7	164091	0.279537	6.13936	1.65147	0.102811	0.259487	-5.21414
8061562				-0.211762	6.69524	-1.65146	0.102813	0.259487	-5.21416
8176253				0.156184	7.93155	1.65138	0.102829	0.259507	-5.21428
8130993	family with sequence similarity 20 member C	FAM20C	56975	-0.219656	8.9565	-1.65133	0.102841	0.259518	-5.21437
7896577				-0.244028	4.54317	-1.65095	0.102919	0.259684	-5.21497
8049542	LRR binding FLII interacting protein 1	LRRFIP1	9208	0.14164	4.56644	1.65093	0.102922	0.259684	-5.215
8156196	chromosome 9 open reading frame 170	C9orf170	401535	-0.101873	5.90598	-1.65059	0.102991	0.259811	-5.21553
8006409	cyclin dependent kinase 5 regulatory subunit 1	CDK5R1	8851	-0.10583	6.71371	-1.65059	0.102992	0.259811	-5.21554
7894389				0.0911237	10.0739	1.65056	0.102998	0.259811	-5.21559
7896654				0.411719	6.72302	1.65053	0.103004	0.259811	-5.21563
8146517	coiled-coil-helix-coiled-coil-helix domain containing 7	CHCHD7	79145	-0.105989	5.19352	-1.65047	0.103017	0.259823	-5.21573
8074196	chaperonin containing TCP1 subunit 8 like 2	CCT8L2	150160	-0.0948329	6.32256	-1.65043	0.103024	0.259823	-5.21579
8096661				-0.104329	6.5958	-1.65019	0.103074	0.259929	-5.21618
7924956	ATP binding cassette subfamily B member 10	ABCB10	23456	-0.0826501	8.22095	-1.65005	0.103103	0.259982	-5.2164
7940711	transmembrane protein 179B	TMEM179B	374395	-0.0862817	10.4849	-1.64987	0.103139	0.260041	-5.21668
8115066				0.143187	4.31236	1.64986	0.103142	0.260041	-5.2167
7919888	CDC42 small effector 1	CDC42SE1	56882	0.181385	8.32266	1.64955	0.103205	0.260179	-5.21718
7942300	interleukin 18 binding protein	IL18BP	10068	0.137731	7.67694	1.64939	0.103237	0.260223	-5.21743
8115076	colony stimulating factor 1 receptor	CSF1R	1436	0.258243	7.69069	1.64939	0.103238	0.260223	-5.21743
8044143	chromosome 2 open reading frame 40	C2orf40	84417	-0.129055	6.21321	-1.64926	0.103264	0.260269	-5.21763
8033462	cortexin 1	CTXN1	404217	-0.0890639	7.17866	-1.64894	0.10333	0.260413	-5.21815
7948267	translocase of inner mitochondrial membrane 10 homolog (yeast)	TIMM10	26519	0.127027	6.98397	1.64889	0.103341	0.260413	-5.21823
8149279				-0.121428	4.78064	-1.64887	0.103345	0.260413	-5.21825
7895031				-0.205061	7.77547	-1.64864	0.103391	0.260511	-5.21861
7893437				0.260861	4.18263	1.6486	0.103399	0.260512	-5.21868
8009913	myosin XVB	MYO15B	80022	-0.294181	10.5584	-1.64853	0.103414	0.260529	-5.21879
8037962	calcium binding protein 5	CABP5	56344	-0.0938735	5.63992	-1.64845	0.103431	0.260552	-5.21892
8014664				0.221325	6.92374	1.64811	0.103501	0.260689	-5.21945
8019649				0.221325	6.92374	1.64811	0.103501	0.260689	-5.21945
8131890	serine/threonine kinase 31	STK31	56164	0.0964014	4.35439	1.64804	0.103516	0.260706	-5.21957
8069148	keratin associated protein 10-8	KRTAP10-8	386681	-0.0835556	7.09054	-1.64798	0.103527	0.260715	-5.21966
8083223	chromosome 3 open reading frame 58	C3orf58	205428	-0.0979667	7.68551	-1.64773	0.103579	0.260795	-5.22005
8130645	parkin RBR E3 ubiquitin protein ligase	PARK2	5071	-0.147272	6.48404	-1.64772	0.103581	0.260795	-5.22007
7990092	myosin IXA	MYO9A	4649	0.130512	6.82187	1.64771	0.103582	0.260795	-5.22008
8031475	transmembrane protein 190	TMEM190	147744	-0.096788	6.67295	-1.64761	0.103603	0.260827	-5.22024
8088001	NIMA related kinase 4	NEK4	6787	0.072418	7.42035	1.64752	0.103623	0.260857	-5.22039
8055682	uncharacterized LOC150596	LOC150596	150596	0.0944057	3.91008	1.64739	0.103649	0.260904	-5.22059
8061122	barrier to autointegration factor 2	BANF2	140836	-0.104796	4.98425	-1.64715	0.103699	0.261009	-5.22097
8149269				0.0718927	4.15574	1.64678	0.103775	0.261181	-5.22155
7894481				0.108411	12.8509	1.64666	0.103799	0.261193	-5.22174
7992646	ATPase H+ transporting V0 subunit c	ATP6V0C	527	-0.0914964	10.4741	-1.64665	0.103802	0.261193	-5.22176
8137332	ATP binding cassette subfamily B member 8	ABCB8	11194	-0.0863515	6.70752	-1.64662	0.103809	0.261193	-5.22181
8127549	solute carrier family 17 member 5	SLC17A5	26503	-0.183191	8.65733	-1.64657	0.103817	0.261193	-5.22188
8021047	SET binding protein 1	SETBP1	26040	-0.159762	7.14767	-1.64655	0.103823	0.261193	-5.22192
8141024	Bet1 golgi vesicular membrane trafficking protein	BET1	10282	-0.126702	7.36605	-1.64653	0.103827	0.261193	-5.22195
7945204	suppression of tumorigenicity 14	ST14	6768	-0.251746	11.2459	-1.64646	0.10384	0.261207	-5.22205
8108627	vault RNA 1-1	VTRNA1-1	56664	-0.592521	5.92844	-1.64641	0.10385	0.261213	-5.22213
8067942	microRNA 99a	MIR99A	407055	-0.0963496	5.43388	-1.64621	0.103893	0.261299	-5.22245
8081645	chromosome 3 open reading frame 52	C3orf52	79669	-0.207308	7.31825	-1.64595	0.103945	0.261394	-5.22285
7896277				-0.176268	7.13715	-1.64595	0.103946	0.261394	-5.22286
8101224				-0.0815733	6.89991	-1.64586	0.103964	0.261419	-5.223
7892506				0.203984	4.48674	1.64574	0.103989	0.261449	-5.22319
7896050				0.10512	11.7382	1.64573	0.103992	0.261449	-5.22321
8126839	TNF receptor superfamily member 21	TNFRSF21	27242	0.247142	9.20707	1.64558	0.104022	0.261505	-5.22344
8137863				-0.115185	5.30273	-1.6455	0.10404	0.261518	-5.22357
7933192	heterogeneous nuclear ribonucleoprotein A3 pseudogene 1	HNRNPA3P1	10151	0.106313	6.54357	1.64548	0.104043	0.261518	-5.2236
8092162	uncharacterized LOC100128046	PP13439	100128046	0.119237	6.19157	1.64539	0.104063	0.261537	-5.22375
8138553	family with sequence similarity 126 member A	FAM126A	84668	0.248136	6.83175	1.64537	0.104066	0.261537	-5.22377
8042566				-0.0970246	5.66693	-1.64533	0.104074	0.261537	-5.22383
8168762	cleavage stimulation factor subunit 2	CSTF2	1478	0.105413	7.36499	1.64511	0.10412	0.261634	-5.22419
8054939				-0.117539	6.75801	-1.64487	0.104169	0.261714	-5.22456
7971345	small integral membrane protein 2	SMIM2	79024	-0.0953758	5.09787	-1.64486	0.104171	0.261714	-5.22457
8121489	adenosylmethionine decarboxylase 1	AMD1	262	0.132713	8.23412	1.64484	0.104176	0.261714	-5.22461
7894961				0.214229	7.12077	1.64437	0.104273	0.261933	-5.22535
7934544	catechol-O-methyltransferase domain containing 1	COMTD1	118881	-0.09394	8.25559	-1.64434	0.104278	0.261933	-5.22539
7892539				0.294762	5.26349	1.6442	0.104307	0.261982	-5.22561
7976621	vaccinia related kinase 1	VRK1	7443	0.240736	6.76449	1.64415	0.104318	0.261982	-5.2257
8021453	SEC11 homolog C, signal peptidase complex subunit	SEC11C	90701	0.152666	8.00708	1.64413	0.104322	0.261982	-5.22572
7892932				0.198504	7.74835	1.64396	0.104358	0.262054	-5.226
7991335	alanyl aminopeptidase, membrane	ANPEP	290	-0.331935	13.1638	-1.64371	0.10441	0.262164	-5.22639
8122807	A-kinase anchoring protein 12	AKAP12	9590	0.156148	6.33565	1.64353	0.104447	0.262237	-5.22667
8112881				0.171213	4.53342	1.64339	0.104475	0.262289	-5.22689
7898296	chromosome 1 open reading frame 64	C1orf64	149563	-0.0859473	5.77851	-1.64292	0.104574	0.262504	-5.22763
8163666	long intergenic non-protein coding RNA 474	LINC00474	58483	-0.107478	4.55882	-1.6429	0.104577	0.262504	-5.22766
8003056	FGF-2 activity-associated protein 2	GAFA2	100130322	-0.0977671	5.60107	-1.64275	0.104608	0.262561	-5.22789
7997746	junctophilin 3	JPH3	57338	-0.0923749	5.71773	-1.64266	0.104627	0.262591	-5.22804
8029854	solute carrier family 1 member 5	SLC1A5	6510	-0.0857449	6.33609	-1.6425	0.10466	0.262652	-5.22829
7895551				0.0633263	12.7803	1.64244	0.104673	0.262655	-5.22839
7907049				-0.113014	5.28486	-1.64242	0.104677	0.262655	-5.22842
8106210	Rho guanine nucleotide exchange factor 28	ARHGEF28	64283	0.163354	7.06534	1.64228	0.104706	0.262707	-5.22864
8093150				-0.129878	5.23335	-1.64222	0.104719	0.262707	-5.22874
8119974	solute carrier family 29 member 1 (Augustine blood group)	SLC29A1	2030	0.158453	7.5731	1.6422	0.104723	0.262707	-5.22877
7913609	ArfGAP with SH3 domain, ankyrin repeat and PH domain 3	ASAP3	55616	0.117793	6.64901	1.64216	0.104732	0.262707	-5.22883
8017460	pre T-cell antigen receptor alpha///SWI/SNF related, matrix associated, actin dependent regulator of chromatin, subfamily d, member 2	PTCRA///SMARCD2	171558///6603	-0.0657858	8.33475	-1.64213	0.104737	0.262707	-5.22887
7955297	aquaporin 5	AQP5	362	0.292112	7.02922	1.64207	0.104751	0.26271	-5.22898
8071541	transmembrane protein 191B///transmembrane protein 191C///transmembrane protein 191A (pseudogene)	TMEM191B///TMEM191C///TMEM191A	728229///645426///84222	-0.135717	8.78572	-1.64205	0.104754	0.26271	-5.229
8047505	KIAA2012	KIAA2012	100652824	-0.10741	4.91042	-1.64199	0.104767	0.262723	-5.2291
7956242	coenzyme Q10A	COQ10A	93058	-0.117581	7.04311	-1.64192	0.10478	0.262726	-5.2292
8089259				-0.10371	4.85774	-1.64185	0.104795	0.262726	-5.22931
7892670				0.113167	8.19604	1.64183	0.1048	0.262726	-5.22935
7928058				-0.0806026	3.93678	-1.64183	0.1048	0.262726	-5.22935
7996593	CCCTC-binding factor	CTCF	10664	-0.0624724	8.31482	-1.64179	0.104807	0.262726	-5.2294
8124537	histone cluster 1, H3j	HIST1H3J	8356	0.239686	7.27611	1.64152	0.104864	0.262829	-5.22984
7976069				-0.142302	5.91471	-1.64152	0.104865	0.262829	-5.22984
8035506	cytokine receptor like factor 1	CRLF1	9244	-0.106977	7.9644	-1.64139	0.104891	0.262865	-5.23004
8004404	transmembrane protein 102	TMEM102	284114	-0.075292	7.34535	-1.64135	0.104899	0.262865	-5.2301
7893569				0.202848	3.77755	1.64133	0.104903	0.262865	-5.23012
8121916	R-spondin 3	RSPO3	84870	0.307491	6.00437	1.64128	0.104914	0.262874	-5.23021
8168408				-0.0899661	5.57997	-1.64109	0.104954	0.262953	-5.23051
7895591				0.239434	5.68063	1.64093	0.104986	0.263015	-5.23076
8045205	uncharacterized LOC646743///uncharacterized LOC150527	LOC646743///TISP43	646743///150527	0.164835	5.1192	1.64078	0.105018	0.263055	-5.231
8055236	uncharacterized LOC646743///uncharacterized LOC150527	LOC646743///TISP43	646743///150527	0.164835	5.1192	1.64078	0.105018	0.263055	-5.231
8017361				-0.0844041	6.49098	-1.64069	0.105037	0.263082	-5.23114
7946328				-0.21903	4.59974	-1.64057	0.105062	0.263123	-5.23133
7896666				-0.138399	3.70806	-1.64054	0.105069	0.263123	-5.23138
7926383				-0.100058	4.0183	-1.64043	0.105091	0.263136	-5.23155
7895648				0.189177	3.76307	1.64043	0.105091	0.263136	-5.23155
7918223	HEN1 methyltransferase homolog 1	HENMT1	113802	0.109368	5.82638	1.64037	0.105103	0.263136	-5.23164
7991668	golgin A8 family member D, pseudogene///golgin A8 family member F///golgin A8 family member C, pseudogene///golgin A8 family member S///golgin A8 family member N///golgin A8 family member E, pseudogene///golgin A8 family member G	GOLGA8DP///GOLGA8F///GOLGA8CP///GOLGA8S///GOLGA8N///GOLGA8EP///GOLGA8G	100132979///100132565///729786///653061///643699///390535///283768	0.0810271	6.38843	1.64031	0.105115	0.263136	-5.23173
7896295				0.30647	5.37605	1.64025	0.105128	0.263136	-5.23182
8146892				-0.109033	5.40885	-1.64023	0.105133	0.263136	-5.23187
7895229				-0.208967	4.00982	-1.64022	0.105134	0.263136	-5.23187
7997453	phospholipase C gamma 2	PLCG2	5336	-0.278567	8.25992	-1.64021	0.105137	0.263136	-5.2319
7896822	agrin	AGRN	375790	0.134232	8.04978	1.64002	0.105176	0.263214	-5.23219
7951703	dopamine receptor D2	DRD2	1813	-0.101716	7.10195	-1.63982	0.105217	0.263297	-5.2325
7910901	POTE ankyrin domain family, member F pseudogene	LOC100130331	100130331	0.0841857	9.91984	1.63973	0.105237	0.263327	-5.23265
7894184				0.254428	5.54051	1.63966	0.105252	0.263344	-5.23276
7896633				0.39668	5.0512	1.63956	0.105273	0.263377	-5.23292
8166661				-0.107264	6.04191	-1.63949	0.105287	0.263391	-5.23302
7923177				-0.0825491	3.15549	-1.63932	0.105322	0.26346	-5.23329
7994052	heparan sulfate-glucosamine 3-sulfotransferase 2	HS3ST2	9956	-0.11563	6.80676	-1.63918	0.105352	0.263515	-5.23351
8141882	DPY19L2 pseudogene 2	DPY19L2P2	349152	-0.171767	4.92082	-1.63913	0.105362	0.263519	-5.23358
8119466	MyoD family inhibitor	MDFI	4188	0.100278	7.11881	1.63899	0.105391	0.263554	-5.23381
8139746	phosphorylase kinase catalytic subunit gamma 1	PHKG1	5260	-0.0809347	5.64639	-1.63899	0.105392	0.263554	-5.23381
8070097	DnaJ heat shock protein family (Hsp40) member C28	DNAJC28	54943	0.152746	5.54502	1.63888	0.105414	0.263579	-5.23398
8159642	tubulin beta 4B class IVb	TUBB4B	10383	-0.109231	11.9852	-1.63886	0.105417	0.263579	-5.234
7986501				-0.104334	4.24262	-1.63867	0.105457	0.26365	-5.2343
8171350	uncharacterized LOC645769	LOC645769	645769	-0.146394	5.96842	-1.63865	0.105462	0.26365	-5.23434
8133335	frizzled class receptor 9	FZD9	8326	-0.1105	8.19131	-1.63827	0.105541	0.263818	-5.23493
7895210				-0.127112	9.71463	-1.63826	0.105545	0.263818	-5.23496
8004905	ubiquitin specific peptidase 43	USP43	124739	0.124417	7.31449	1.63818	0.10556	0.263838	-5.23508
7919568				-0.12951	6.82483	-1.63802	0.105594	0.263846	-5.23533
8022767	trafficking protein particle complex 8	TRAPPC8	22878	-0.129117	7.73371	-1.63802	0.105595	0.263846	-5.23534
8065032	ESF1 nucleolar pre-rRNA processing protein homolog	ESF1	51575	0.125616	5.95636	1.63799	0.105599	0.263846	-5.23537
7905085	histone cluster 2, H3d///histone cluster 2, H3a///histone cluster 2, H3c	HIST2H3D///HIST2H3A///HIST2H3C	653604///333932///126961	0.169225	8.68129	1.63797	0.105603	0.263846	-5.2354
7919614	histone cluster 2, H3d///histone cluster 2, H3a///histone cluster 2, H3c	HIST2H3D///HIST2H3A///HIST2H3C	653604///333932///126961	0.169225	8.68129	1.63797	0.105603	0.263846	-5.2354
8173166				0.14605	5.19153	1.63793	0.105613	0.26385	-5.23547
7910022	cornichon family AMPA receptor auxiliary protein 3	CNIH3	149111	-0.107349	5.36841	-1.63789	0.105621	0.26385	-5.23553
8084982	NCBP2 antisense RNA 2 (head to head)	NCBP2-AS2	152217	-0.0981818	7.27109	-1.63782	0.105635	0.263866	-5.23564
7925672	zinc finger protein 670	ZNF670	93474	0.124823	5.47705	1.6377	0.105661	0.26391	-5.23583
8050503	tetratricopeptide repeat domain 32	TTC32	130502	-0.0851064	4.617	-1.63758	0.105686	0.263953	-5.23602
7893068				0.162462	7.58342	1.63742	0.105719	0.264016	-5.23627
8049425	secreted phosphoprotein 2	SPP2	6694	0.0738257	4.80751	1.63736	0.105731	0.264027	-5.23636
7976669	HHIP like 1	HHIPL1	84439	-0.0954642	6.97026	-1.63723	0.10576	0.264078	-5.23657
8075776				-0.0963984	4.63895	-1.63716	0.105773	0.264091	-5.23667
8133085				-0.0766622	4.12529	-1.63705	0.105797	0.264132	-5.23685
8031893	zinc finger protein 8	ZNF8	7554	0.0828934	7.0401	1.63699	0.10581	0.264143	-5.23695
8068136	keratin associated protein 13-4	KRTAP13-4	284827	-0.0867659	5.77003	-1.63685	0.105838	0.264194	-5.23716
7998931	zinc finger protein 200	ZNF200	7752	0.0879625	6.3968	1.63626	0.105962	0.264484	-5.23809
8139160	acyloxyacyl hydrolase (neutrophil)	FAM183BP	340286	-0.132649	6.17807	-1.63619	0.105977	0.2645	-5.2382
7942503	protein phosphatase methylesterase 1	PPME1	51400	0.105315	8.54295	1.63605	0.106007	0.264546	-5.23842
7980690	EF-hand calcium binding domain 11	EFCAB11	90141	0.074298	6.20124	1.63599	0.106019	0.264546	-5.23851
8129311				-0.147534	4.53999	-1.63599	0.106019	0.264546	-5.23851
8075921	extracellular leucine rich repeat and fibronectin type III domain containing 2	ELFN2	114794	-0.101441	6.45037	-1.63587	0.106045	0.264591	-5.23871
8107307	calcium/calmodulin dependent protein kinase IV	CAMK4	814	-0.193232	6.75834	-1.63568	0.106084	0.264669	-5.239
7973014	olfactory receptor family 4 subfamily K member 5	OR4K5	79317	-0.115716	4.68784	-1.63558	0.106104	0.2647	-5.23915
8038683	kallikrein related peptidase 6	KLK6	5653	0.482829	5.90522	1.63552	0.106118	0.264713	-5.23925
7894884				0.0975909	7.61037	1.63542	0.106138	0.264745	-5.2394
8173154				-0.0872342	4.00925	-1.63523	0.106178	0.264825	-5.2397
8028613	interferon lambda 1	IFNL1	282618	-0.101263	6.15558	-1.63513	0.1062	0.264859	-5.23986
8059028	cilia and flagella associated protein 65	CFAP65	255101	-0.0687995	5.53896	-1.63501	0.106225	0.264902	-5.24005
7893183				0.209978	5.21797	1.63492	0.106243	0.264916	-5.24018
8125775	ubiquinol-cytochrome c reductase complex assembly factor 2	UQCC2	84300	0.177618	8.22073	1.6349	0.106247	0.264916	-5.24021
8036989				-0.0929477	6.25961	-1.6348	0.106269	0.264933	-5.24038
7969796	transmembrane 9 superfamily member 2	TM9SF2	9375	0.0979786	11.8932	1.6348	0.10627	0.264933	-5.24038
8180229				0.107212	5.1094	1.63457	0.106318	0.265034	-5.24074
8107100	repulsive guidance molecule family member b	RGMB	285704	-0.243147	7.70715	-1.63453	0.106326	0.265034	-5.2408
8081277	nitrilase family member 2	NIT2	56954	0.161101	8.68886	1.63445	0.106342	0.265054	-5.24092
7894404				0.139528	10.8514	1.6344	0.106354	0.265063	-5.24101
8128356	F-box and leucine rich repeat protein 4	FBXL4	26235	-0.119319	7.65976	-1.63435	0.106364	0.265069	-5.24108
7967874				0.102482	4.86384	1.63426	0.106382	0.265094	-5.24122
8033118	MLLT1, super elongation complex subunit	MLLT1	4298	-0.0635427	8.21993	-1.63413	0.10641	0.265119	-5.24143
8122336	ABRA C-terminal like	ABRACL	58527	-0.163426	7.82498	-1.63412	0.106412	0.265119	-5.24144
8148147				-0.126984	5.11919	-1.6341	0.106416	0.265119	-5.24147
8169350				0.0594895	12.0097	1.63406	0.106425	0.265122	-5.24154
8000945				-0.105162	6.37409	-1.63376	0.106489	0.26526	-5.24201
8169806				-0.10892	5.65816	-1.63356	0.106529	0.265342	-5.24231
8005097	heparan sulfate-glucosamine 3-sulfotransferase 3B1	HS3ST3B1	9953	0.267502	6.59047	1.63334	0.106576	0.265438	-5.24266
7892850				0.24707	5.98041	1.63318	0.10661	0.265503	-5.24291
8089314	intraflagellar transport 57	IFT57	55081	0.141252	7.04594	1.63313	0.106621	0.26551	-5.24299
7921099	cellular retinoic acid binding protein 2	CRABP2	1382	0.147231	5.58808	1.6329	0.106669	0.26561	-5.24335
7894090				0.311023	3.70748	1.63278	0.106695	0.265648	-5.24354
8005751				-0.123056	5.39865	-1.63275	0.1067	0.265648	-5.24358
7892640				0.14167	12.0132	1.6327	0.10671	0.265653	-5.24366
7893947				0.16362	6.15612	1.63266	0.10672	0.265658	-5.24373
8173174	ubiquitin specific peptidase 51	USP51	158880	-0.0774143	6.05794	-1.63231	0.106793	0.265818	-5.24427
8119527				0.0930454	3.79888	1.63214	0.10683	0.265858	-5.24455
8004842	Rho guanine nucleotide exchange factor 15	ARHGEF15	22899	0.0984543	6.85316	1.63213	0.106831	0.265858	-5.24455
8043040	FUN14 domain containing 2 pseudogene 2	FUNDC2P2	388965	-0.0751342	4.88472	-1.63212	0.106833	0.265858	-5.24456
7927529	microseminoprotein beta	MSMB	4477	0.34746	4.22858	1.63187	0.106886	0.26597	-5.24496
7904209				-0.105246	6.12155	-1.63178	0.106905	0.265998	-5.2451
7895281				0.199672	3.67445	1.63171	0.106919	0.266015	-5.24521
7903183				-0.10165	8.97591	-1.63141	0.106984	0.266146	-5.24569
8102858				-0.12073	6.27137	-1.63139	0.106988	0.266146	-5.24572
7895320				0.13666	10.7155	1.63134	0.106998	0.26615	-5.24579
7893265				-0.22531	4.52047	-1.63121	0.107026	0.2662	-5.24599
7962935	protein kinase AMP-activated non-catalytic subunit gamma 1	PRKAG1	5571	0.0804765	9.10318	1.63114	0.107041	0.266218	-5.24611
8026821	microtubule associated protein 1S	MAP1S	55201	-0.0932518	7.82041	-1.63095	0.107081	0.266278	-5.2464
8060947				0.134366	4.91449	1.63095	0.107081	0.266278	-5.2464
8126452	peroxisomal biogenesis factor 6	PEX6	5190	-0.138001	7.62701	-1.63079	0.107114	0.266322	-5.24665
8044333	LIM zinc finger domain containing 4///LIMS3-LOC440895 readthrough///LIM zinc finger domain containing 3///LIM zinc finger domain containing 1	LIMS4///LIMS3-LOC440895///LIMS3///LIMS1	100288695///100271835///96626///3987	0.138287	8.25298	1.63075	0.107123	0.266322	-5.24671
8054519	LIM zinc finger domain containing 4///LIMS3-LOC440895 readthrough///LIM zinc finger domain containing 3///LIM zinc finger domain containing 1	LIMS4///LIMS3-LOC440895///LIMS3///LIMS1	100288695///100271835///96626///3987	0.138287	8.25298	1.63075	0.107123	0.266322	-5.24671
8104079	FAT atypical cadherin 1	FAT1	2195	-0.197317	10.3869	-1.63049	0.107179	0.26644	-5.24712
7913864	stathmin 1	STMN1	3925	-0.0812596	5.55132	-1.63044	0.10719	0.266445	-5.2472
8033742	olfactory receptor family 7 subfamily E member 18 pseudogene	OR7E18P	390885	0.0907293	4.50207	1.63037	0.107204	0.266445	-5.24731
8059672				0.138135	9.2215	1.63033	0.107212	0.266445	-5.24737
8060400	RAD21 cohesin complex component like 1///syntaphilin	RAD21L1///SNPH	642636///9751	0.0677982	5.87137	1.63033	0.107213	0.266445	-5.24737
8138948				-0.0857626	5.4002	-1.63017	0.107247	0.26651	-5.24762
8144894	integrator complex subunit 10	INTS10	55174	0.0942065	7.86865	1.63004	0.107274	0.266545	-5.24783
7896352				0.141855	11.6738	1.63002	0.107277	0.266545	-5.24785
8160365	interferon omega 1	IFNW1	3467	0.0951317	4.48682	1.62994	0.107296	0.266572	-5.24799
7987379				-0.0969772	4.54881	-1.6295	0.107387	0.266776	-5.24866
7892586				0.175401	3.68714	1.62947	0.107394	0.266776	-5.24871
8035831	zinc finger protein 98///zinc finger protein 492///zinc finger protein 85	ZNF98///ZNF492///ZNF85	148198///57615///7639	-0.0870768	7.13638	-1.62937	0.107416	0.266812	-5.24887
7936108	calcium homeostasis modulator 1	CALHM1	255022	-0.0891309	5.8085	-1.62924	0.107442	0.266856	-5.24907
8024048	proteinase 3	PRTN3	5657	-0.0931369	7.61382	-1.62918	0.107456	0.266869	-5.24916
7999384				0.147813	5.07602	1.62897	0.107499	0.266958	-5.24949
7954653	tetraspanin 11	TSPAN11	441631	0.227745	6.57988	1.62884	0.107527	0.266996	-5.24969
8010287	C1q and tumor necrosis factor related protein 1	C1QTNF1	114897	0.159166	7.84081	1.62881	0.107534	0.266996	-5.24974
7993369				-0.12014	6.35589	-1.62875	0.107546	0.266996	-5.24983
8101585				0.0989735	5.66191	1.62875	0.107547	0.266996	-5.24983
8025850	angiopoietin like 8	ANGPTL8	55908	-0.0739426	7.04525	-1.62846	0.107608	0.267128	-5.25028
7894254				0.202257	6.13822	1.62839	0.107624	0.267149	-5.2504
8114856	PLAC8 like 1	PLAC8L1	153770	-0.103872	5.38125	-1.62833	0.107637	0.26716	-5.2505
8096580	microsomal triglyceride transfer protein	MTTP	4547	-0.858702	10.9015	-1.62809	0.107688	0.26725	-5.25087
7940851	fibronectin leucine rich transmembrane protein 1	FLRT1	23769	-0.0859299	6.43514	-1.62806	0.107693	0.26725	-5.25091
7997192	haptoglobin-related protein	HPR	3250	0.106041	5.13717	1.62804	0.107697	0.26725	-5.25094
7927872				-0.0989853	6.55623	-1.62787	0.107734	0.267322	-5.25121
8120208	microRNA 133b	MIR133B	442890	-0.0952885	5.47871	-1.62736	0.107842	0.267553	-5.252
7894056				0.17102	8.00144	1.62732	0.10785	0.267553	-5.25206
8130374	F-box protein 5	FBXO5	26271	0.177375	6.74397	1.6273	0.107855	0.267553	-5.2521
8132992				-0.137867	7.13463	-1.62721	0.107874	0.267553	-5.25224
8017480	growth hormone 2	GH2	2689	-0.0847153	5.38917	-1.62721	0.107875	0.267553	-5.25224
8110158	ADP ribosylation factor like GTPase 10	ARL10	285598	-0.0744921	6.37699	-1.6272	0.107876	0.267553	-5.25225
8113003	uncharacterized LOC55338	LOC55338	55338	-0.109649	5.37154	-1.62717	0.107884	0.267553	-5.25231
7948092	septin 7 pseudogene	LOC441601	441601	-0.0908512	6.08903	-1.62709	0.107901	0.267575	-5.25243
8150103	general transcription factor IIE subunit 2	GTF2E2	2961	0.095827	7.89924	1.62698	0.107923	0.267576	-5.2526
7916562	heterogeneous nuclear ribonucleoprotein A1 pseudogene 6///heterogeneous nuclear ribonucleoprotein A1 pseudogene 10///heterogeneous nuclear ribonucleoprotein A1-like 2///heterogeneous nuclear ribonucleoprotein A1	HNRNPA1P6///HNRNPA1P10///HNRNPA1L2///HNRNPA1	729423///664709///144983///3178	0.114976	11.0304	1.62694	0.107932	0.267576	-5.25266
7991182				-0.163066	4.4748	-1.62683	0.107955	0.267576	-5.25283
7984989	COMM domain containing 4///COMM domain containing 4	COMMD4///COMMD4	54939///54939	-0.0767068	7.53453	-1.62683	0.107956	0.267576	-5.25283
7953278	potassium voltage-gated channel subfamily A member 5	KCNA5	3741	-0.0763714	5.54026	-1.62682	0.107957	0.267576	-5.25285
8010967	nucleoredoxin	NXN	64359	0.201621	6.99423	1.6268	0.107961	0.267576	-5.25287
8067798	SRY-box 18	SOX18	54345	0.130841	7.93883	1.62679	0.107964	0.267576	-5.25289
8078497	cAMP regulated phosphoprotein 21	ARPP21	10777	-0.0669479	4.82044	-1.62678	0.107965	0.267576	-5.25291
8068266	interferon alpha and beta receptor subunit 1	IFNAR1	3454	-0.126795	8.36636	-1.62656	0.108013	0.267675	-5.25326
7977476	olfactory receptor family 4 subfamily K member 14	OR4K14	122740	0.0979193	5.07516	1.62637	0.108053	0.267723	-5.25355
8166723	X-linked Kx blood group	XK	7504	-0.244079	8.51783	-1.62633	0.108062	0.267723	-5.25361
7927155	FXYD domain containing ion transport regulator 4	FXYD4	53828	-0.0903758	5.88202	-1.62631	0.108066	0.267723	-5.25364
8114256	interleukin 9	IL9	3578	-0.0727783	4.83678	-1.6263	0.108067	0.267723	-5.25365
7894098				0.0789645	12.7618	1.62628	0.108073	0.267723	-5.25369
7965900	chromosome 12 open reading frame 42	C12orf42	374470	-0.165911	5.26217	-1.62617	0.108096	0.267761	-5.25386
7896421				0.1011	11.9741	1.62603	0.108126	0.267802	-5.25408
7956038	transmembrane protein 198B (pseudogene)///transmembrane protein 198B (pseudogene)	TMEM198B///TMEM198B	440104///440104	0.123898	7.28352	1.62596	0.108141	0.267802	-5.25419
8018966	TIMP metallopeptidase inhibitor 2	TIMP2	7077	0.29558	8.92948	1.62595	0.108143	0.267802	-5.25421
8034286	ECSIT signalling integrator	ECSIT	51295	-0.0829225	7.72072	-1.62591	0.108151	0.267802	-5.25427
7916135	coiled-coil and C2 domain containing 1B	CC2D1B	200014	-0.0637423	7.84643	-1.6259	0.108153	0.267802	-5.25428
7896541				0.0549406	12.3763	1.62564	0.108209	0.26789	-5.25469
8141803	uncharacterized LOC102724229///RAS p21 protein activator 4B///RAS p21 protein activator 4C, pseudogene///RNA polymerase II subunit J4, pseudogene///RAS p21 protein activator 4	LOC102724229///RASA4B///RASA4CP///POLR2J4///RASA4	102724229///100271927///401331///84820///10156	-0.141225	8.20383	-1.6256	0.108218	0.26789	-5.25475
7955979				-0.0930125	5.5246	-1.62558	0.108221	0.26789	-5.25477
7930837	solute carrier family 18 member A2	SLC18A2	6571	0.175592	5.97317	1.62558	0.108221	0.26789	-5.25477
7950332	C2 calcium dependent domain containing 3	C2CD3	26005	0.12878	6.3671	1.62553	0.108232	0.267892	-5.25485
8007414	amine oxidase, copper containing 2	AOC2	314	-0.0948141	5.32977	-1.62547	0.108244	0.267892	-5.25495
8052747	bone morphogenetic protein 10	BMP10	27302	-0.097765	4.4028	-1.62544	0.108251	0.267892	-5.25499
7972733				-0.09265	5.78759	-1.62543	0.108254	0.267892	-5.25502
7953291	CD9 molecule	CD9	928	0.213081	9.62543	1.62518	0.108307	0.268004	-5.25541
7920766	ASH1 like histone lysine methyltransferase	ASH1L	55870	-0.0871337	9.05653	-1.62501	0.108343	0.268072	-5.25566
8014925	mediator complex subunit 24	MED24	9862	0.0680327	9.07738	1.62497	0.108352	0.268074	-5.25573
7997498				-0.10929	4.81616	-1.62482	0.108383	0.268116	-5.25596
8133012				0.128887	7.74462	1.62481	0.108385	0.268116	-5.25597
8136248	mesoderm specific transcript	MEST	4232	-0.160769	8.41079	-1.6246	0.10843	0.268208	-5.2563
8098412				-0.129565	4.27355	-1.62454	0.108444	0.268222	-5.2564
7895254				0.207189	6.92434	1.62436	0.108481	0.268282	-5.25667
8084171				0.101634	4.54706	1.62435	0.108484	0.268282	-5.25669
8135080	adaptor related protein complex 1 sigma 1 subunit	AP1S1	1174	-0.177789	8.75833	-1.62425	0.108505	0.268314	-5.25685
8110382	proline rich 7 (synaptic)	PRR7	80758	-0.0945196	7.58597	-1.62387	0.108587	0.268493	-5.25744
8045776	polypeptide N-acetylgalactosaminyltransferase 13	GALNT13	114805	-0.226611	5.16726	-1.62384	0.108594	0.268493	-5.25749
8170412	MAGE family member A8	MAGEA8	4107	-0.122558	6.94494	-1.62362	0.10864	0.268587	-5.25783
8001537	family with sequence similarity 192 member A	FAM192A	80011	-0.0719998	7.80196	-1.62339	0.108689	0.268688	-5.25818
7930663	von Willebrand factor A domain containing 2	VWA2	340706	0.116474	6.50591	1.62335	0.108697	0.268688	-5.25824
7894040				-0.192024	4.09941	-1.62298	0.108778	0.268868	-5.25883
7926934				-0.135291	5.78755	-1.6229	0.108795	0.26889	-5.25895
8114805	fibroblast growth factor 1	FGF1	2246	-0.0842816	5.12158	-1.62272	0.108832	0.268963	-5.25923
8029847	fukutin related protein	FKRP	79147	-0.0812613	6.74628	-1.62264	0.108851	0.268989	-5.25936
8095854	septin 11	SEPT11	55752	-0.0969329	10.1268	-1.62252	0.108877	0.269032	-5.25955
8132922	mitochondrial ribosomal protein S17	MRPS17	51373	-0.088623	6.68306	-1.62232	0.108918	0.269105	-5.25985
7966684				-0.103733	4.26489	-1.6223	0.108922	0.269105	-5.25988
8094253	clarin 2	CLRN2	645104	-0.08812	5.3654	-1.62223	0.108938	0.269123	-5.25999
8047815	FAST kinase domains 2	FASTKD2	22868	0.145459	6.83864	1.62205	0.108977	0.26918	-5.26027
7933298	synaptotagmin 15	SYT15	83849	-0.109007	6.87273	-1.62205	0.108977	0.26918	-5.26027
7968911				0.119456	6.29558	1.62191	0.109007	0.269234	-5.26049
8112611				-0.0918896	4.50708	-1.6218	0.10903	0.269256	-5.26066
8040927	nuclear receptor binding protein 1	NRBP1	29959	-0.081032	8.92165	-1.62179	0.109032	0.269256	-5.26067
7965671				0.104596	4.47423	1.62154	0.109087	0.269372	-5.26107
7902400	small nucleolar RNA, C/D box 45B	SNORD45B	26804	-0.82576	8.55258	-1.62143	0.10911	0.26939	-5.26124
7954008				-0.118125	4.85224	-1.6214	0.109116	0.26939	-5.26128
7935510	MORN repeat containing 4	MORN4	118812	0.0908149	5.22288	1.62139	0.109119	0.26939	-5.2613
7896278				-0.100672	8.72525	-1.62131	0.109135	0.26941	-5.26142
7926672				-0.0874587	3.40355	-1.62105	0.109192	0.26953	-5.26183
8044933	GLI family zinc finger 2	GLI2	2736	0.0952847	6.10699	1.62099	0.109204	0.26953	-5.26192
7896427				0.134401	10.086	1.62097	0.109208	0.26953	-5.26194
8039909	cyclin L2	CCNL2	81669	0.0831832	8.4132	1.62083	0.109238	0.269585	-5.26216
8025124	uncharacterized LOC100034248///microtubule affinity regulating kinase 1 pseudogene	LOC100034248///FLJ25758	100034248///497049	-0.15189	5.19568	-1.62043	0.109326	0.26978	-5.2628
8144915				-0.0993089	5.3082	-1.62036	0.109339	0.269793	-5.26289
7910446	component of oligomeric golgi complex 2	COG2	22796	0.116075	7.04571	1.62023	0.109368	0.26982	-5.2631
7914807				-0.305551	4.33838	-1.62022	0.10937	0.26982	-5.26312
8116086	docking protein 3	DOK3	79930	-0.173171	7.48827	-1.6202	0.109374	0.26982	-5.26315
7934755	methionine adenosyltransferase 1A	MAT1A	4143	-0.0713174	5.57369	-1.61998	0.109422	0.269918	-5.26349
8096533				-0.161128	5.8139	-1.61979	0.109462	0.269977	-5.26378
7903803	adenosylhomocysteinase like 1	AHCYL1	10768	-0.113416	9.57423	-1.61979	0.109462	0.269977	-5.26378
8127408	eyes shut homolog (Drosophila)	EYS	346007	-0.079777	3.56219	-1.61968	0.109486	0.270017	-5.26396
8066294	elastin microfibril interfacer 3	EMILIN3	90187	-0.0874417	6.23435	-1.61961	0.109501	0.270034	-5.26406
8090688	small nucleolar RNA, H/ACA box 58	SNORA58	677836	-0.140205	5.33085	-1.61944	0.109537	0.270103	-5.26432
8110022	ATPase H+ transporting V0 subunit e1	ATP6V0E1	8992	-0.0669764	10.9846	-1.61931	0.109566	0.270153	-5.26453
8165217	notch 1	NOTCH1	4851	0.151343	8.37945	1.61907	0.109618	0.270261	-5.2649
7896407				0.19024	3.71686	1.61901	0.109631	0.270274	-5.265
8063129	solute carrier family 12 member 5	SLC12A5	57468	-0.0968955	5.15243	-1.61885	0.109664	0.270335	-5.26524
8040614				0.106755	5.59752	1.61878	0.10968	0.270354	-5.26535
8146051	ADAM metallopeptidase domain 5 (pseudogene)	ADAM5	255926	0.101052	4.04363	1.61871	0.109695	0.270371	-5.26546
8026365	zinc finger protein 333	ZNF333	84449	-0.0852731	5.90693	-1.61864	0.109711	0.270388	-5.26558
8095585	solute carrier family 4 member 4	SLC4A4	8671	0.388582	9.48584	1.61859	0.109721	0.270388	-5.26565
7948829	zinc finger and BTB domain containing 3	ZBTB3	79842	-0.0948221	6.54144	-1.61857	0.109726	0.270388	-5.26568
8148070	collagen type XIV alpha 1 chain	COL14A1	7373	0.329787	6.75908	1.61851	0.109737	0.270396	-5.26577
7937560	mucin 2, oligomeric mucus/gel-forming	MUC2	4583	0.376832	12.7633	1.61845	0.10975	0.270408	-5.26586
8140955	cyclin dependent kinase 6	CDK6	1021	-0.15617	7.83071	-1.61823	0.109799	0.270507	-5.26621
8018982	calcium activated nucleotidase 1	CANT1	124583	0.161193	9.47244	1.61813	0.109821	0.270542	-5.26637
7954589	RAB15 effector protein	REP15	387849	0.392628	7.26969	1.61791	0.109868	0.270634	-5.26671
7990825				-0.124796	6.08122	-1.61783	0.109886	0.270634	-5.26683
8126279	triggering receptor expressed on myeloid cells 2	TREM2	54209	-0.0879811	5.4431	-1.61781	0.109889	0.270634	-5.26685
8008113	calcium binding and coiled-coil domain 2	CALCOCO2	10241	-0.103949	9.11298	-1.6178	0.109891	0.270634	-5.26687
7895864				0.200893	3.52584	1.61765	0.109923	0.270693	-5.2671
8154100	very low density lipoprotein receptor	VLDLR	7436	0.122784	5.41642	1.61752	0.109953	0.270739	-5.26731
7948099	olfactory receptor family 4 subfamily A member 5	OR4A5	81318	-0.0895377	4.83329	-1.61749	0.109958	0.270739	-5.26735
8125537	major histocompatibility complex, class II, DM alpha	HLA-DMA	3108	0.17787	10.4264	1.61743	0.109971	0.27075	-5.26744
8154660				-0.100572	4.78851	-1.61735	0.109989	0.270774	-5.26757
8086627	ALS2 C-terminal like	ALS2CL	259173	0.132618	7.36579	1.61724	0.110013	0.270794	-5.26774
7898609	phospholipase A2 group V	PLA2G5	5322	-0.117227	6.01647	-1.61723	0.110015	0.270794	-5.26776
8130803	uncharacterized LOC401286	LOC401286	401286	-0.0744084	5.33458	-1.61716	0.110029	0.270794	-5.26786
8130976	uncharacterized LOC401286	LOC401286	401286	-0.0744084	5.33458	-1.61716	0.110029	0.270794	-5.26786
7906079	RAB25, member RAS oncogene family	RAB25	57111	0.306151	9.38247	1.61673	0.110124	0.270993	-5.26854
7957041				0.100036	4.88266	1.61671	0.110127	0.270993	-5.26856
8006594	C-C motif chemokine ligand 18	CCL18	6362	0.854923	7.94843	1.61662	0.110146	0.27102	-5.2687
8123621	serpin family B member 6	SERPINB6	5269	0.162462	9.75077	1.61657	0.110157	0.271027	-5.26877
8161654	transient receptor potential cation channel subfamily M member 3	TRPM3	80036	-0.063788	5.27476	-1.61633	0.11021	0.271137	-5.26915
8156718	nuclear cap binding protein subunit 1	NCBP1	4686	0.102307	9.02722	1.61595	0.110291	0.271288	-5.26974
7898572				-0.0673482	3.77909	-1.61594	0.110295	0.271288	-5.26976
8110755	solute carrier family 12 member 7	SLC12A7	10723	-0.11525	8.91905	-1.61592	0.110299	0.271288	-5.26979
7917370	collagen type XXIV alpha 1 chain	COL24A1	255631	0.105501	5.27738	1.61589	0.110304	0.271288	-5.26983
7896159				0.05953	12.4803	1.6157	0.110345	0.27137	-5.27012
7893561				-0.0975714	10.095	-1.61561	0.110365	0.271399	-5.27026
8050557	syndecan 1	SDC1	6382	-0.133707	9.26921	-1.61546	0.110398	0.27146	-5.2705
7895093				-0.193166	6.1691	-1.61533	0.110425	0.271479	-5.2707
7963631	retinoic acid receptor gamma///retinoic acid receptor gamma	RARG///RARG	5916///5916	0.159472	6.45027	1.6153	0.110432	0.271479	-5.27075
7895159				0.15729	3.61193	1.61523	0.110447	0.271479	-5.27085
7894525				-0.194334	5.52613	-1.61518	0.110458	0.271479	-5.27093
8053009	F-box protein 41	FBXO41	150726	-0.0860709	6.38003	-1.61517	0.11046	0.271479	-5.27094
8118724				-0.0886565	5.79815	-1.61516	0.110463	0.271479	-5.27096
7976000	aarF domain containing kinase 1	ADCK1	57143	0.0904585	6.90156	1.61516	0.110463	0.271479	-5.27096
8141768	RAS p21 protein activator 4B///RAS p21 protein activator 4C, pseudogene///RNA polymerase II subunit J4, pseudogene///RAS p21 protein activator 4	RASA4B///RASA4CP///POLR2J4///RASA4	100271927///401331///84820///10156	-0.144728	8.52434	-1.61505	0.110487	0.271493	-5.27114
8066384	gametocyte specific factor 1 like	GTSF1L	149699	-0.0982932	4.88687	-1.61504	0.110489	0.271493	-5.27115
8036133	UPK1A antisense RNA 1	UPK1A-AS1	100862728	-0.0947073	6.08016	-1.61502	0.110493	0.271493	-5.27118
7919146	putative ankyrin repeat domain-containing protein 20A12 pseudogene///ankyrin repeat domain 20 family member A12, pseudogene///ankyrin repeat domain 20 family member A8, pseudogene	LOC102725104///ANKRD20A12P///ANKRD20A8P	102725104///100874392///729171	0.175676	5.39485	1.61497	0.110504	0.271499	-5.27126
7893556				0.221566	7.15974	1.61493	0.110512	0.271499	-5.27131
8021013				-0.0872304	4.27272	-1.61446	0.110614	0.271728	-5.27204
7972237				-0.0676267	4.18569	-1.61443	0.110621	0.271728	-5.27209
7998494	coiled-coil domain containing 154	CCDC154	645811	-0.0927511	6.68861	-1.61436	0.110636	0.271735	-5.2722
8034920	ilvB acetolactate synthase like	ILVBL	10994	-0.153414	8.2591	-1.61434	0.110641	0.271735	-5.27223
8024228	midnolin	MIDN	90007	-0.116063	8.98567	-1.61427	0.110655	0.271751	-5.27234
8068460	MORC family CW-type zinc finger 3	MORC3	23515	0.125013	7.76957	1.61421	0.110669	0.271765	-5.27243
8098769	major facilitator superfamily domain containing 7	MFSD7	84179	-0.0959797	8.00903	-1.61409	0.110695	0.271797	-5.27262
8138009	radial spoke head 10 homolog B2///radial spoke head 10 homolog B	RSPH10B2///RSPH10B	728194///222967	-0.0744528	4.72245	-1.61407	0.110698	0.271797	-5.27264
7893799				0.170304	3.70289	1.61393	0.110731	0.271856	-5.27287
7964303	tachykinin 3	TAC3	6866	-0.0821026	5.44678	-1.61365	0.110791	0.271984	-5.2733
8159581				0.0794105	4.16318	1.61359	0.110805	0.271997	-5.2734
8138145	olfactory receptor family 7 subfamily E member 37 pseudogene///MGC72080 pseudogene///death associated protein like 1///olfactory receptor family 7 subfamily E member 47 pseudogene	OR7E37P///MGC72080///DAPL1///OR7E47P	100506759///389538///92196///26628	-0.103227	8.86339	-1.61346	0.110833	0.272047	-5.2736
8121298				0.104572	4.30663	1.61341	0.110843	0.272052	-5.27367
8029918	DEAH-box helicase 34	DHX34	9704	-0.0828604	7.03979	-1.6133	0.110866	0.272088	-5.27384
7924669	pyrroline-5-carboxylate reductase family member 2	PYCR2	29920	-0.076181	8.1723	-1.61325	0.110877	0.272094	-5.27392
7990227	HIG1 hypoxia inducible domain family member 2B	HIGD2B	123346	-0.0768853	5.33939	-1.61322	0.110885	0.272094	-5.27397
7992409	ring finger protein 151	RNF151	146310	-0.0863679	6.34286	-1.61318	0.110893	0.272094	-5.27403
8046160	kelch like family member 41	KLHL41	10324	0.0890011	4.61782	1.61312	0.110907	0.272107	-5.27413
7994813	zinc finger protein 48	ZNF48	197407	-0.0862923	5.77778	-1.61303	0.110927	0.272136	-5.27427
8041281				0.127469	9.23304	1.61296	0.110941	0.272138	-5.27437
8014738	CWC25 spliceosome associated protein homolog	CWC25	54883	-0.079882	7.60201	-1.61292	0.110948	0.272138	-5.27442
8070782	keratin associated protein 10-5	KRTAP10-5	386680	-0.107274	6.17005	-1.61286	0.110963	0.272138	-5.27453
8063380				-0.142109	4.84719	-1.61282	0.110971	0.272138	-5.27458
8110668				0.16297	6.39901	1.61281	0.110973	0.272138	-5.27459
8148932	zinc finger protein 517	ZNF517	340385	-0.100095	7.09605	-1.61279	0.110977	0.272138	-5.27462
8028186	zinc finger protein 146	ZNF146	7705	0.132031	8.22841	1.61273	0.110991	0.272138	-5.27472
8151679	DDB1 and CUL4 associated factor 4 like 2	DCAF4L2	138009	-0.0779277	5.74691	-1.61272	0.110993	0.272138	-5.27474
7908481	complement factor H related 3	CFHR3	10878	0.089893	3.92015	1.61261	0.111018	0.272173	-5.27492
7895616				0.109923	10.8125	1.61258	0.111024	0.272173	-5.27496
7935613	heparanase 2 (inactive)	HPSE2	60495	0.183187	6.21917	1.61247	0.111048	0.272213	-5.27513
8028806	spectrin beta, non-erythrocytic 4	SPTBN4	57731	-0.094949	6.0498	-1.6124	0.111063	0.272229	-5.27523
8137310	ATP binding cassette subfamily B member 8	ABCB8	11194	0.0957798	7.56915	1.61231	0.111081	0.272255	-5.27537
7895862				-0.143478	7.19144	-1.61221	0.111104	0.272289	-5.27552
8180277	protocadherin alpha 3	PCDHA3	56145	-0.104765	7.38239	-1.61178	0.111197	0.272499	-5.27619
7956670	ubiquitin specific peptidase 15	USP15	9958	0.129178	8.34742	1.6117	0.111216	0.272515	-5.27632
7904879				-0.147731	8.51159	-1.61166	0.111224	0.272515	-5.27638
8097013				-0.104477	4.94067	-1.61164	0.111229	0.272515	-5.27641
7951205				-0.0814377	3.82778	-1.6116	0.111237	0.272515	-5.27647
8178884	major histocompatibility complex, class II, DM alpha	HLA-DMA	3108	0.17906	10.6234	1.61125	0.111313	0.272645	-5.27701
8180086	major histocompatibility complex, class II, DM alpha	HLA-DMA	3108	0.17906	10.6234	1.61125	0.111313	0.272645	-5.27701
7999102	transcription factor AP-4	TFAP4	7023	-0.0852229	6.96524	-1.61125	0.111314	0.272645	-5.27702
8118207	small nucleolar RNA, H/ACA box 38	SNORA38	677820	-0.194165	7.28385	-1.61075	0.111422	0.272889	-5.27778
8042168	KIAA1841	KIAA1841	84542	0.102277	6.51657	1.61071	0.111432	0.272889	-5.27785
7973116	methyltransferase like 17	METTL17	64745	-0.104795	7.91032	-1.61068	0.111439	0.272889	-5.2779
7894702				-0.249431	5.56193	-1.61051	0.111474	0.272956	-5.27815
8058428	NADH:ubiquinone oxidoreductase core subunit S1	NDUFS1	4719	-0.133084	9.15434	-1.61044	0.111491	0.272969	-5.27827
8065256	crooked neck pre-mRNA splicing factor 1	CRNKL1	51340	-0.0624712	7.40024	-1.61041	0.111496	0.272969	-5.2783
8123137	acetyl-CoA acetyltransferase 2	ACAT2	39	0.200454	6.8228	1.61033	0.111515	0.272995	-5.27844
8153536	poly(U) binding splicing factor 60	PUF60	22827	-0.0541444	8.42443	-1.61021	0.111541	0.273039	-5.27862
8105633	peptidylprolyl isomerase domain and WD repeat containing 1	PPWD1	23398	0.120222	7.67833	1.61002	0.111583	0.273106	-5.27892
8148194				0.111706	3.98036	1.61001	0.111585	0.273106	-5.27893
8053666				-0.116141	4.96477	-1.60953	0.111689	0.27334	-5.27966
8002854	BCAR1, Cas family scaffolding protein	BCAR1	9564	-0.110347	8.52443	-1.60934	0.111731	0.273424	-5.27996
7893173				-0.100339	12.2448	-1.60926	0.111749	0.273447	-5.28009
7894733				0.147907	6.98324	1.60914	0.111776	0.273489	-5.28028
7897849	migration and invasion inhibitory protein	MIIP	60672	-0.0735843	7.50128	-1.6091	0.111782	0.273489	-5.28032
8008819	yippee like 2	YPEL2	388403	0.12954	8.24043	1.60898	0.111809	0.273534	-5.28051
8067409	laminin subunit alpha 5	LAMA5	3911	0.124478	7.63648	1.60874	0.111863	0.273645	-5.28089
8135625	capping actin protein of muscle Z-line alpha subunit 2	CAPZA2	830	-0.130131	9.55602	-1.60854	0.111907	0.273734	-5.2812
7894340				-0.188215	3.29099	-1.60842	0.111932	0.273763	-5.28138
7956539	deltex E3 ubiquitin ligase 3	DTX3	196403	0.0705894	6.46713	1.6084	0.111936	0.273763	-5.2814
8164396	microRNA 199b	MIR199B	406978	-0.0748164	4.6088	-1.60802	0.11202	0.27395	-5.282
8055143	fatty acyl-CoA reductase 2 pseudogene 1	FAR2P1	440905	-0.103975	5.51435	-1.60791	0.112045	0.273991	-5.28217
8078933	myosin VIIA and Rab interacting protein	MYRIP	25924	0.137009	6.43075	1.60728	0.112182	0.274305	-5.28314
8137986	ring finger protein 216	RNF216	54476	-0.0928021	7.29967	-1.60713	0.112215	0.274341	-5.28337
8043500				0.284369	4.92637	1.60713	0.112216	0.274341	-5.28337
8021783	zinc finger protein 236	ZNF236	7776	-0.0632958	7.38256	-1.6071	0.112222	0.274341	-5.28341
8074939	coiled-coil-helix-coiled-coil-helix domain containing 10	CHCHD10	400916	-0.10307	9.51942	-1.60703	0.112237	0.27436	-5.28352
8112435	uncharacterized LOC101928885	LOC101928885	101928885	-0.0921502	6.6033	-1.60698	0.112248	0.274365	-5.2836
7916227				-0.0600163	3.28918	-1.60689	0.112268	0.274395	-5.28374
8135909	leptin	LEP	3952	-0.0883916	5.78805	-1.60681	0.112285	0.274415	-5.28386
8134219	VPS50, EARP/GARPII complex subunit	VPS50	55610	0.11271	6.43131	1.60666	0.112319	0.27448	-5.2841
7895168				-0.111545	7.72201	-1.60644	0.112367	0.274567	-5.28443
8021777	uncharacterized LOC400661	LOC400661	400661	-0.0913874	4.68354	-1.60642	0.112372	0.274567	-5.28447
8180351	C-terminal binding protein 2	CTBP2	1488	0.11795	9.51805	1.60634	0.112388	0.274587	-5.28458
8023377	mex-3 RNA binding family member C	MEX3C	51320	-0.0815097	9.06452	-1.60624	0.112412	0.274625	-5.28475
8056909	activating transcription factor 2	ATF2	1386	0.0793338	9.5121	1.60617	0.112426	0.274627	-5.28484
7899348				-0.11022	4.89177	-1.60616	0.112429	0.274627	-5.28487
7895124				-0.214583	6.59886	-1.60595	0.112475	0.274711	-5.28519
8149500	microtubule associated tumor suppressor 1	MTUS1	57509	0.181977	8.26597	1.60593	0.11248	0.274711	-5.28522
8141305	zinc finger protein 394	ZNF394	84124	-0.0718963	8.16436	-1.60584	0.112498	0.274734	-5.28535
8165406	neural proliferation, differentiation and control 1	NPDC1	56654	0.132367	8.07244	1.60576	0.112516	0.274757	-5.28547
7982533				-0.0986777	4.65982	-1.60567	0.112536	0.274787	-5.28562
8168976	ARMCX5-GPRASP2 readthrough///G protein-coupled receptor associated sorting protein 2	ARMCX5-GPRASP2///GPRASP2	100528062///114928	-0.103506	5.38075	-1.60545	0.112585	0.274868	-5.28596
8140828	sorcin	SRI	6717	-0.175506	10.7327	-1.60545	0.112586	0.274868	-5.28596
7993774				0.193029	4.1517	1.60537	0.112603	0.27489	-5.28608
8088996				0.206584	3.75291	1.60499	0.112686	0.275072	-5.28666
8100521				0.139833	5.89384	1.60494	0.112698	0.27508	-5.28674
7925511	phospholipase D family member 5	PLD5	200150	-0.083097	5.91108	-1.60488	0.11271	0.27509	-5.28683
8001067	hect domain and RLD 2 pseudogene 4///hect domain and RLD 2 pseudogene 2///hect domain and RLD 2 pseudogene 3///HECT and RLD domain containing E3 ubiquitin protein ligase 2	HERC2P4///HERC2P2///HERC2P3///HERC2	100289574///400322///283755///8924	0.127406	7.57224	1.60468	0.112754	0.275178	-5.28714
7927482	choline O-acetyltransferase	CHAT	1103	-0.0954449	6.18947	-1.60455	0.112783	0.275192	-5.28734
8111339	myotubularin related protein 12	MTMR12	54545	-0.0885629	7.97945	-1.60455	0.112784	0.275192	-5.28734
7896365				0.202657	7.12348	1.60454	0.112785	0.275192	-5.28735
7969959	D-amino acid oxidase activator	DAOA	267012	-0.0723224	4.31103	-1.60441	0.112813	0.27521	-5.28755
7917902				-0.106202	4.665	-1.6044	0.112815	0.27521	-5.28757
7892696				-0.195895	7.22199	-1.6044	0.112817	0.27521	-5.28758
8072141				-0.0832126	4.65044	-1.60436	0.112825	0.27521	-5.28764
8028524	actinin alpha 4	ACTN4	81	0.099105	12.193	1.60429	0.112841	0.275228	-5.28774
7970404	transmembrane phosphoinositide 3-phosphatase and tensin homolog 2	TPTE2	93492	0.17452	4.59593	1.60411	0.112881	0.275305	-5.28802
7893963				0.253896	3.74807	1.60404	0.112896	0.275322	-5.28813
8142466				-0.115099	5.26309	-1.604	0.112904	0.275322	-5.28819
7949717				-0.0864025	5.02515	-1.60378	0.112954	0.275424	-5.28854
8064168	Lck interacting transmembrane adaptor 1	LIME1	54923	-0.0832213	7.69997	-1.60372	0.112966	0.275432	-5.28862
7981460	protein phosphatase 1 regulatory subunit 13B	PPP1R13B	23368	-0.0953935	8.69393	-1.6036	0.112993	0.275477	-5.2888
8150714	protein-L-isoaspartate (D-aspartate) O-methyltransferase domain containing 1	PCMTD1	115294	0.16112	9.28084	1.60352	0.11301	0.275499	-5.28892
8168723	replication protein A4	RPA4	29935	0.104924	5.70093	1.60338	0.113041	0.275551	-5.28914
8072931	glycine C-acetyltransferase	GCAT	23464	0.100177	6.76726	1.60335	0.113048	0.275551	-5.28919
7994006	BOLA2-SMG1P6 readthrough///SMG1P3, nonsense mediated mRNA decay associated PI3K related kinase pseudogene 3///SMG1P1, nonsense mediated mRNA decay associated PI3K related kinase pseudogene 1///SMG1P5, nonsense mediated mRNA decay associated PI3K related kinase pseudogene 5///bolA family member 2///SMG1P2, nonsense mediated mRNA decay associated PI3K related kinase pseudogene 2///SMG1, nonsense mediated mRNA decay associated PI3K related kinase	BOLA2-SMG1P6///SMG1P3///SMG1P1///SMG1P5///BOLA2///SMG1P2///SMG1	107282092///100271836///641298///595101///552900///440354///23049	0.148133	11.1165	1.60318	0.113085	0.275622	-5.28945
7989073	protogenin	PRTG	283659	0.0887593	4.98444	1.60313	0.113096	0.275628	-5.28952
7987466				-0.143809	5.85934	-1.60305	0.113114	0.275652	-5.28965
7927305	ArfGAP with GTPase domain, ankyrin repeat and PH domain 5///ArfGAP with GTPase domain, ankyrin repeat and PH domain 9///ArfGAP with GTPase domain, ankyrin repeat and PH domain 12, pseudogene///ArfGAP with GTPase domain, ankyrin repeat and PH domain 6///ArfGAP with GTPase domain, ankyrin repeat and PH domain 11///ArfGAP with GTPase domain, ankyrin repeat and PH domain 4	AGAP5///AGAP9///AGAP12P///AGAP6///AGAP11///AGAP4	729092///642517///414224///414189///119385///119016	-0.141469	7.89012	-1.6029	0.113147	0.275711	-5.28987
8164848				-0.171039	5.57313	-1.6028	0.11317	0.275731	-5.29003
8103226	transmembrane protein 154	TMEM154	201799	0.435979	7.27779	1.60279	0.113171	0.275731	-5.29005
7981078	serpin family A member 11	SERPINA11	256394	-0.0940993	5.80227	-1.60267	0.113197	0.275774	-5.29023
8005759				0.0717564	3.5018	1.60254	0.113228	0.275829	-5.29044
8161526	uncharacterized LOC440896	LOC440896	440896	0.118701	5.20017	1.60246	0.113245	0.275836	-5.29056
8075089	tuftelin interacting protein 11	TFIP11	24144	-0.0870852	7.21517	-1.60245	0.113248	0.275836	-5.29058
8109576	tRNA-histidine guanylyltransferase 1 like	THG1L	54974	-0.101865	6.91368	-1.60235	0.113269	0.275869	-5.29073
8158862	small nucleolar RNA, C/D box 62B///small nucleolar RNA, C/D box 62A	SNORD62B///SNORD62A	692093///26786	-0.134535	5.4192	-1.60205	0.113336	0.27599	-5.29119
8158864	small nucleolar RNA, C/D box 62B///small nucleolar RNA, C/D box 62A	SNORD62B///SNORD62A	692093///26786	-0.134535	5.4192	-1.60205	0.113336	0.27599	-5.29119
8158998	small nucleolar RNA, C/D box 36A///small nucleolar RNA, C/D box 36C///ribosomal protein L7a	SNORD36A///SNORD36C///RPL7A	26815///26813///6130	0.209492	7.53719	1.60188	0.113373	0.276061	-5.29145
7971218	kelch repeat and BTB domain containing 7	KBTBD7	84078	0.104152	6.81021	1.6018	0.113392	0.276086	-5.29158
8095802	SDA1 domain containing 1	SDAD1	55153	0.114308	4.15314	1.60149	0.113459	0.276229	-5.29204
7905731				0.168574	5.45505	1.60126	0.113512	0.276328	-5.29241
8117237				0.0916131	8.96855	1.60123	0.113516	0.276328	-5.29244
7945245	neurotrimin	NTM	50863	0.126847	6.17402	1.60113	0.113539	0.276363	-5.2926
8094093	G protein-coupled receptor 78	GPR78	27201	-0.0926785	6.09419	-1.60094	0.113582	0.276439	-5.29289
7968577	neurobeachin	NBEA	26960	-0.191164	5.52343	-1.60089	0.113592	0.276439	-5.29296
7909946	family with sequence similarity 177 member B	FAM177B	400823	0.280693	7.54529	1.60088	0.113595	0.276439	-5.29299
7929256				0.23417	5.90535	1.60079	0.113616	0.276469	-5.29313
7933113				0.142432	5.67002	1.60066	0.113644	0.276514	-5.29333
7961298	taste 2 receptor member 42	TAS2R42	353164	0.0999213	4.85689	1.6006	0.113657	0.276514	-5.29341
7918504	oviductal glycoprotein 1	OVGP1	5016	-0.0801384	5.85834	-1.60059	0.113659	0.276514	-5.29343
8107942	RAD50 double strand break repair protein	RAD50	10111	0.127932	8.72262	1.60052	0.113674	0.27653	-5.29353
8172030	ferritin heavy chain 1 pseudogene 18	FTH1P18	441490	-0.0877361	6.74814	-1.60032	0.113718	0.276618	-5.29384
8162586	solute carrier family 35 member D2	SLC35D2	11046	-0.208128	9.92227	-1.60027	0.113729	0.276624	-5.29392
8087473	inositol hexakisphosphate kinase 1	IP6K1	9807	-0.0862865	7.7065	-1.60016	0.113754	0.276636	-5.29408
8055697	RNA binding motif protein 43	RBM43	375287	0.0888403	6.05887	1.60014	0.11376	0.276636	-5.29413
7936928	matrix metallopeptidase 21	MMP21	118856	-0.0746861	5.69185	-1.60013	0.113762	0.276636	-5.29414
8074157	ribosomal protein L23a pseudogene 53///ribosomal protein L23a pseudogene 87///ribosomal protein L23a pseudogene 82///ribosomal protein L23a pseudogene 7	RPL23AP53///RPL23AP87///RPL23AP82///RPL23AP7	644128///388574///284942///118433	0.103142	8.16199	1.6001	0.113767	0.276636	-5.29418
7894364				-0.209078	5.35626	-1.60002	0.113785	0.276659	-5.2943
8007028	cancer susceptibility candidate 3	CASC3	22794	-0.0663394	8.73714	-1.59987	0.113819	0.276722	-5.29454
8036840	AKT serine/threonine kinase 2	AKT2	208	-0.0643629	9.21338	-1.59974	0.113848	0.276766	-5.29473
7947434	F-box protein 3	FBXO3	26273	-0.106382	8.37551	-1.59971	0.113854	0.276766	-5.29478
7904036	capping actin protein of muscle Z-line alpha subunit 1	CAPZA1	829	0.0780606	9.32979	1.59949	0.113904	0.276867	-5.29512
8066521	TP53 target 5	TP53TG5	27296	-0.0772013	5.39341	-1.59934	0.113936	0.276924	-5.29534
8081620	transgelin 3	TAGLN3	29114	-0.0870102	5.35795	-1.59921	0.113966	0.276976	-5.29555
7893960				-0.179096	8.27803	-1.59903	0.114007	0.277055	-5.29583
8079733	kelch domain containing 8B	KLHDC8B	200942	0.135219	6.62311	1.59896	0.114022	0.277072	-5.29593
8180222	complement factor H related 4	CFHR4	10877	0.0812287	4.32271	1.59878	0.114061	0.277148	-5.29621
8091255	progestin and adipoQ receptor family member 9	PAQR9	344838	-0.104973	5.88045	-1.59858	0.114105	0.277233	-5.29651
7953626	calsyntenin 3	CLSTN3	9746	0.178967	7.49824	1.59853	0.114117	0.277233	-5.29659
7956423	inhibin beta C subunit	INHBC	3626	-0.0812231	5.33231	-1.59851	0.114121	0.277233	-5.29662
8164931	transmembrane protein 8C	TMEM8C	389827	-0.0753492	5.96287	-1.59846	0.114132	0.277238	-5.29669
7911271	olfactory receptor family 14 subfamily C member 36	OR14C36	127066	-0.0911785	5.31889	-1.59825	0.11418	0.277317	-5.29703
8062852	protein kinase (cAMP-dependent, catalytic) inhibitor gamma	PKIG	11142	0.14898	7.16833	1.5982	0.114191	0.277317	-5.2971
7983469	spermatogenesis associated 5 like 1	SPATA5L1	79029	-0.148547	6.50178	-1.59818	0.114194	0.277317	-5.29712
7926486	solute carrier family 39 member 12	SLC39A12	221074	-0.0779113	4.65899	-1.59815	0.114201	0.277317	-5.29717
8005473				0.143614	7.18397	1.59813	0.114206	0.277317	-5.2972
8078665	villin like	VILL	50853	-0.199718	8.87497	-1.59787	0.114264	0.277434	-5.2976
8145293	ADAM metallopeptidase domain 28	ADAM28	10863	0.36378	8.04162	1.59784	0.114271	0.277434	-5.29765
8098307	polypeptide N-acetylgalactosaminyltransferase-like 6	GALNTL6	442117	0.0940277	5.35598	1.59775	0.114292	0.277464	-5.29779
8023165	haloacid dehalogenase like hydrolase domain containing 2	HDHD2	84064	-0.0898682	8.79257	-1.59766	0.114311	0.277476	-5.29793
8038735	kallikrein related peptidase 11	KLK11	11012	0.170737	6.59211	1.59765	0.114313	0.277476	-5.29794
7950140	dedicator of cytokinesis 1 pseudogene	LOC220077	220077	-0.0913252	6.69273	-1.59752	0.114342	0.277512	-5.29814
7973433	dehydrogenase/reductase 2	DHRS2	10202	-0.0931531	5.65317	-1.59751	0.114345	0.277512	-5.29816
7927169	zinc finger protein 487	ZNF487	642819	-0.178965	5.84058	-1.59734	0.114383	0.277585	-5.29842
8098193				0.19139	5.04392	1.59729	0.114393	0.277589	-5.29849
8073328				-0.0957816	4.50332	-1.59719	0.114415	0.277623	-5.29864
8020971				0.274636	6.0801	1.59699	0.11446	0.27771	-5.29895
7950420	lipoyl(octanoyl) transferase 2 (putative)	LIPT2	387787	0.114193	7.17308	1.59693	0.114474	0.277724	-5.29905
8080001	HemK methyltransferase family member 1	HEMK1	51409	-0.103686	7.338	-1.5968	0.114502	0.277767	-5.29924
7893512				0.231086	3.99289	1.59678	0.114508	0.277767	-5.29928
7961300	proline rich protein BstNI subfamily 3	PRB3	5544	-0.0911426	6.70864	-1.5967	0.114524	0.277785	-5.29939
8097128	exosome component 9	EXOSC9	5393	0.110437	7.22531	1.59663	0.114541	0.277804	-5.29951
8086120	doublecortin like kinase 3	DCLK3	85443	-0.0825315	5.21842	-1.5966	0.114549	0.277804	-5.29956
7920600	SHC adaptor protein 1	SHC1	6464	-0.0796032	9.35454	-1.59651	0.114568	0.277832	-5.29969
7982267				-0.140777	7.41334	-1.59646	0.11458	0.277839	-5.29977
8100428	clock circadian regulator	CLOCK	9575	-0.148337	8.53972	-1.59602	0.114677	0.27803	-5.30044
7986195	synaptic vesicle glycoprotein 2B	SV2B	9899	-0.217943	5.18686	-1.59599	0.114683	0.27803	-5.30048
8168868	armadillo repeat containing, X-linked 1	ARMCX1	51309	0.116835	5.97731	1.59599	0.114684	0.27803	-5.30048
8107458	COMM domain containing 10	COMMD10	51397	0.118725	7.65812	1.59587	0.114712	0.278075	-5.30068
8051387	dpy-30, histone methyltransferase complex regulatory subunit	DPY30	84661	-0.0755931	9.09777	-1.59583	0.114719	0.278075	-5.30072
8007990				0.248419	7.13822	1.59543	0.114809	0.278264	-5.30134
8019699	keratin associated protein 4-7///keratin associated protein 4-9///keratin associated protein 4-8///keratin associated protein 4-11///keratin associated protein 4-2///keratin associated protein 4-5///keratin associated protein 4-4///keratin associated protein 4-12///keratin associated protein 4-6///keratin associated protein 4-7	KRTAP4-7///KRTAP4-9///KRTAP4-8///KRTAP4-11///KRTAP4-2///KRTAP4-5///KRTAP4-4///KRTAP4-12///KRTAP4-6///KRTAP4-7	100132476///100132386///728224///653240///85291///85289///84616///83755///81871///100132476	-0.0769404	6.32016	-1.59541	0.114814	0.278264	-5.30138
8142882	microRNA 96	MIR96	407053	-0.0839522	3.9782	-1.59537	0.114822	0.278264	-5.30143
7894314				0.219674	4.13007	1.59527	0.114846	0.278301	-5.30159
7896039				0.111809	10.5787	1.59518	0.114865	0.278318	-5.30172
8023696	serpin family B member 3	SERPINB3	6317	0.358259	4.27656	1.59511	0.114881	0.278318	-5.30184
8160722	ubiquitin associated protein 2	UBAP2	55833	0.098842	8.4482	1.5951	0.114883	0.278318	-5.30185
7894058				0.0932786	11.3326	1.59509	0.114886	0.278318	-5.30187
8029870	neuronal PAS domain protein 1	NPAS1	4861	-0.0941161	5.90789	-1.59483	0.114943	0.278424	-5.30226
8151101	MYB proto-oncogene like 1	MYBL1	4603	-0.372185	6.18817	-1.59481	0.114947	0.278424	-5.30228
7970864	heat shock protein family H (Hsp110) member 1	HSPH1	10808	0.190938	8.53741	1.59426	0.115072	0.278706	-5.30314
7914015	family with sequence similarity 46 member B	FAM46B	115572	-0.090506	6.63405	-1.59416	0.115093	0.278739	-5.30329
8036207	NFKB inhibitor delta	NFKBID	84807	-0.143253	7.25006	-1.59401	0.115126	0.278778	-5.30351
8110865	iroquois homeobox 4	IRX4	50805	-0.0910972	6.37651	-1.59401	0.115126	0.278778	-5.30351
7978838	dynein axonemal assembly factor 2	DNAAF2	55172	-0.145199	7.30923	-1.59397	0.115135	0.27878	-5.30357
7970648	APC membrane recruitment protein 2	AMER2	219287	-0.0868535	6.20568	-1.59391	0.11515	0.278789	-5.30367
7912361	mannan binding lectin serine peptidase 2	MASP2	10747	-0.0738725	5.49383	-1.59388	0.115156	0.278789	-5.30371
7962203	tyrosyl-tRNA synthetase 2	YARS2	51067	0.0701679	6.51751	1.59379	0.115176	0.278817	-5.30385
7989307				0.175217	5.53498	1.59366	0.115206	0.27887	-5.30405
7953936	transmembrane protein 52B	TMEM52B	120939	-0.078482	5.14298	-1.59354	0.115233	0.278915	-5.30424
8095626				0.375217	5.71569	1.59341	0.115261	0.278962	-5.30443
7901557	DMRT like family B with proline rich C-terminal 1	DMRTB1	63948	-0.0737026	6.93898	-1.59335	0.115274	0.278974	-5.30452
8025476	olfactory receptor family 7 subfamily E member 24	OR7E24	26648	-0.0946553	4.84783	-1.59327	0.115294	0.278998	-5.30465
8017100				-0.0838022	4.2914	-1.59323	0.115301	0.278998	-5.3047
8072015	G protein-coupled receptor kinase 3	GRK3	157	0.298808	6.56547	1.5932	0.115309	0.278998	-5.30476
7893757				0.238089	5.95038	1.59312	0.115326	0.279019	-5.30487
8145660	dynactin subunit 6	DCTN6	10671	0.119303	7.75913	1.59295	0.115365	0.279086	-5.30514
8103975	proteoglycan 3 pseudogene	SLED1	643036	0.186533	5.64393	1.59292	0.115371	0.279086	-5.30518
8006573	TATA-box binding protein associated factor 15	TAF15	8148	0.090927	9.29598	1.59286	0.115385	0.279098	-5.30527
8065185	ovo like zinc finger 2	OVOL2	58495	-0.145653	7.46223	-1.59283	0.115393	0.279098	-5.30533
8095467	follicular dendritic cell secreted protein	FDCSP	260436	-0.876763	6.57329	-1.59218	0.115539	0.279431	-5.30632
8131515				0.128895	4.43704	1.59205	0.115566	0.279477	-5.3065
7953274	potassium voltage-gated channel subfamily A member 1	KCNA1	3736	-0.105461	6.20102	-1.59192	0.115595	0.279507	-5.3067
8131831	nucleoporin like 2	NUPL2	11097	0.0879525	6.93993	1.5919	0.115601	0.279507	-5.30674
7917455	15 kDa selenoprotein	SEP15	9403	0.0768472	9.47698	1.59189	0.115604	0.279507	-5.30676
7937305	NLR family pyrin domain containing 6	NLRP6	171389	-0.401352	9.32249	-1.59171	0.115644	0.279585	-5.30704
7969438	LIM domain 7	LMO7	4008	-0.251263	8.55679	-1.5913	0.115736	0.279758	-5.30765
8049166	cholinergic receptor nicotinic gamma subunit	CHRNG	1146	-0.0783206	7.029	-1.59129	0.115738	0.279758	-5.30767
7910539	SprT-like N-terminal domain	SPRTN	83932	0.0769093	7.27242	1.59128	0.115741	0.279758	-5.30769
8044473	RNA polymerase I subunit B	POLR1B	84172	0.16908	6.9702	1.59099	0.115806	0.279893	-5.30813
7923317	achaete-scute family bHLH transcription factor 5	ASCL5	647219	-0.0840232	5.83476	-1.59086	0.115836	0.279925	-5.30834
7998929				-0.114991	6.00044	-1.59082	0.115844	0.279925	-5.30839
8141459	galactose-3-O-sulfotransferase 4	GAL3ST4	79690	-0.0981121	6.64546	-1.59076	0.115857	0.279925	-5.30848
7914322	small nucleolar RNA, C/D box 103B///small nucleolar RNA, C/D box 103A	SNORD103B///SNORD103A	692235///692234	-0.198744	5.78693	-1.59075	0.115861	0.279925	-5.3085
7914324	small nucleolar RNA, C/D box 103B///small nucleolar RNA, C/D box 103A	SNORD103B///SNORD103A	692235///692234	-0.198744	5.78693	-1.59075	0.115861	0.279925	-5.3085
8178011	proline rich coiled-coil 2A	PRRC2A	7916	-0.085958	8.6152	-1.59063	0.115888	0.279969	-5.30869
8051215	ribokinase	RBKS	64080	-0.342204	7.67186	-1.59044	0.115929	0.280049	-5.30897
8089000	CGG triplet repeat binding protein 1	CGGBP1	8545	-0.101856	7.61678	-1.5903	0.115961	0.280107	-5.30918
7893789				0.163925	10.3712	1.59014	0.115996	0.280165	-5.30942
7990632	pseudopodium enriched atypical kinase 1	PEAK1	79834	0.101658	8.90113	1.59012	0.116003	0.280165	-5.30946
8135037	mucin 12, cell surface associated	MUC12	10071	0.726729	6.92023	1.58991	0.116048	0.280255	-5.30977
7974339				-0.106276	5.90254	-1.58982	0.116069	0.280286	-5.30992
7960942	long intergenic non-protein coding RNA 612	LINC00612	253128	-0.0694793	4.77832	-1.58978	0.116079	0.280289	-5.30998
8003633	basic helix-loop-helix family member a9	BHLHA9	727857	-0.144125	7.37905	-1.58958	0.116124	0.280377	-5.31028
8020551	laminin subunit alpha 3	LAMA3	3909	-0.197248	8.24234	-1.58945	0.116153	0.280419	-5.31048
7950067	7-dehydrocholesterol reductase	DHCR7	1717	-0.229013	8.76766	-1.58943	0.116158	0.280419	-5.31051
8165684				-0.237005	10.7009	-1.58934	0.116177	0.280423	-5.31064
7963084	family with sequence similarity 186 member B	FAM186B	84070	-0.0888394	5.24261	-1.58933	0.11618	0.280423	-5.31067
7962367	zinc finger CCHC-type and RNA binding motif containing 1	ZCRB1	85437	0.128048	7.91044	1.58931	0.116185	0.280423	-5.3107
7898582	ribosomal protein S14 pseudogene 3	RPS14P3	644068	-0.0832677	7.44989	-1.58923	0.116202	0.280444	-5.31081
8136985	olfactory receptor family 2 subfamily A member 42///olfactory receptor family 2 subfamily A member 1///olfactory receptor family 2 subfamily A member 14	OR2A42///OR2A1///OR2A14	402317///346528///135941	-0.100809	6.20973	-1.58918	0.116215	0.280454	-5.3109
7924499	toll like receptor 5	TLR5	7100	0.155869	5.93742	1.5889	0.116277	0.280583	-5.31132
8051443	striatin	STRN	6801	0.102351	9.16369	1.58875	0.116312	0.280629	-5.31156
8078319	zinc finger CW-type and PWWP domain containing 2	ZCWPW2	152098	0.0840709	4.785	1.5887	0.116324	0.280629	-5.31163
7894267				-0.229758	9.34723	-1.58866	0.116332	0.280629	-5.31169
7908758	shisa family member 4	SHISA4	149345	0.094029	7.1037	1.58866	0.116332	0.280629	-5.31169
8077226	inhibitor of growth family member 5	ING5	84289	-0.0933189	6.61364	-1.58863	0.116338	0.280629	-5.31173
7895706				0.161954	3.05356	1.58855	0.116356	0.280652	-5.31185
8164013	spermatid perinuclear RNA binding protein	STRBP	55342	-0.154816	7.7496	-1.58842	0.116386	0.280704	-5.31205
7927706				0.0911511	3.63592	1.58835	0.116401	0.280719	-5.31215
8103005	anaphase promoting complex subunit 10	ANAPC10	10393	-0.0978609	5.72764	-1.58831	0.116411	0.280724	-5.31222
8042157				0.101223	3.47847	1.58802	0.116476	0.280842	-5.31266
7894303				-0.226248	6.59927	-1.58802	0.116477	0.280842	-5.31267
8062658	lipin 3	LPIN3	64900	-0.205283	7.76757	-1.5879	0.116504	0.280882	-5.31285
8048551	SPEG complex locus	SPEG	10290	-0.0872117	6.42747	-1.58787	0.11651	0.280882	-5.31289
7986340	spermatogenesis associated 8	SPATA8	145946	-0.081203	4.83892	-1.58769	0.116552	0.280961	-5.31317
7915351	schlafen like 1	SLFNL1	200172	-0.0850291	6.2017	-1.58759	0.116573	0.280975	-5.31331
8153380	lymphocyte antigen 6 complex, locus H	LY6H	4062	-0.0958748	6.84263	-1.58759	0.116575	0.280975	-5.31332
7923972				-0.13022	4.69395	-1.58739	0.116619	0.281049	-5.31362
8060895	RNA, U105B small nucleolar	RNU105B	26767	-0.108354	6.05203	-1.58738	0.116622	0.281049	-5.31364
8066210				0.127464	2.73826	1.58726	0.116649	0.281094	-5.31383
8050113	uncharacterized LOC100129581	LOC100129581	100129581	-0.0989267	6.09289	-1.58721	0.11666	0.281099	-5.3139
8098916	transmembrane protein 129	TMEM129	92305	-0.0846652	8.48531	-1.58694	0.116721	0.281217	-5.31431
7936322	glycerol-3-phosphate acyltransferase, mitochondrial	GPAM	57678	-0.119543	6.80617	-1.58692	0.116725	0.281217	-5.31434
8144953	exportin 7	XPO7	23039	0.1062	8.65653	1.58688	0.116734	0.281217	-5.31439
8007828	microtubule associated protein tau	MAPT	4137	-0.0781974	5.72965	-1.58682	0.116749	0.281232	-5.31449
7930790	pancreatic lipase related protein 1	PNLIPRP1	5407	-0.0843736	5.56307	-1.58673	0.116768	0.281259	-5.31463
7939005				-0.143999	4.49626	-1.58669	0.116777	0.28126	-5.31469
8063442				0.111888	5.61527	1.58635	0.116854	0.281424	-5.3152
7895012				0.102476	12.2124	1.58628	0.11687	0.281444	-5.31531
8000941	zinc finger protein 629	ZNF629	23361	-0.0880237	6.79174	-1.58616	0.116898	0.281476	-5.3155
7982935				0.161954	7.50501	1.58615	0.116901	0.281476	-5.31551
7894316				-0.104052	10.4056	-1.58609	0.116915	0.281481	-5.31561
8117547	protease, serine 16	PRSS16	10279	-0.110886	7.18028	-1.58606	0.11692	0.281481	-5.31564
8030950	zinc finger protein 701	ZNF701	55762	-0.15292	6.01217	-1.58587	0.116963	0.281566	-5.31593
8009227	proteasome 26S subunit, ATPase 5	PSMC5	5705	0.0720058	8.17191	1.58583	0.116972	0.281567	-5.316
7897509	nicotinamide nucleotide adenylyltransferase 1	NMNAT1	64802	-0.122281	6.57542	-1.58567	0.117009	0.281606	-5.31624
8039779	solute carrier family 27 member 5	SLC27A5	10998	-0.0736812	5.97322	-1.58567	0.11701	0.281606	-5.31625
8132290				0.125026	6.98762	1.58561	0.117022	0.281606	-5.31633
7976126				0.0794438	3.69392	1.58561	0.117023	0.281606	-5.31633
7972932	GAS6 antisense RNA 1///GAS6 antisense RNA 1	GAS6-AS1///GAS6-AS1	650669///650669	-0.138956	5.5065	-1.58546	0.117058	0.281671	-5.31657
8180347	coiled-coil domain containing 187	CCDC187	399693	-0.0892477	7.49978	-1.58516	0.117125	0.281813	-5.31702
8061414				0.102922	5.52654	1.58511	0.117137	0.28182	-5.31709
8068735	ZNF295 antisense RNA 1	ZNF295-AS1	150142	-0.0864422	5.26472	-1.58507	0.117146	0.281822	-5.31716
7976816	small nucleolar RNA, C/D box 114-3	SNORD114-3	767579	-0.406281	6.39309	-1.58487	0.11719	0.281907	-5.31745
8015214	keratin associated protein 2-3///keratin associated protein 2-2///keratin associated protein 2-4///keratin associated protein 2-1	KRTAP2-3///KRTAP2-2///KRTAP2-4///KRTAP2-1	730755///728279///85294///81872	-0.076064	6.85928	-1.58457	0.117259	0.282012	-5.31791
8019574	keratin associated protein 2-3///keratin associated protein 2-2///keratin associated protein 2-4///keratin associated protein 2-1	KRTAP2-3///KRTAP2-2///KRTAP2-4///KRTAP2-1	730755///728279///85294///81872	-0.076064	6.85928	-1.58457	0.117259	0.282012	-5.31791
8056022	coiled-coil domain containing 148	CCDC148	130940	0.0851583	4.14253	1.58453	0.117268	0.282012	-5.31797
8101324	heterogeneous nuclear ribonucleoprotein D	HNRNPD	3184	0.111784	10.5817	1.58451	0.117273	0.282012	-5.318
7956269				0.208009	3.56246	1.5845	0.117276	0.282012	-5.31803
7895316				-0.197903	9.08948	-1.58437	0.117305	0.28206	-5.31822
8025958	zinc finger protein 440	ZNF440	126070	-0.16878	6.95194	-1.58429	0.117322	0.282081	-5.31833
8121429	FIG4 phosphoinositide 5-phosphatase	FIG4	9896	0.122007	7.39261	1.58369	0.117461	0.282373	-5.31926
8047215				0.0942204	4.00979	1.58366	0.117466	0.282373	-5.3193
8156056				0.124216	3.42956	1.58365	0.117468	0.282373	-5.31931
8108376				-0.130542	6.19718	-1.58346	0.117511	0.282455	-5.3196
8156895				-0.0967866	5.71514	-1.58323	0.117563	0.28256	-5.31995
8106962	arylsulfatase family member K	ARSK	153642	0.122854	5.86589	1.58312	0.117589	0.2826	-5.32011
8141395	minichromosome maintenance complex component 7	MCM7	4176	0.157667	8.79521	1.58303	0.11761	0.282631	-5.32026
7917482	kynurenine aminotransferase 3	KYAT3	56267	0.130317	8.16621	1.58293	0.117632	0.282664	-5.3204
8168447	polysaccharide biosynthesis domain containing 1	PBDC1	51260	-0.118196	7.8774	-1.58258	0.117714	0.282839	-5.32095
8101990				0.116386	4.51936	1.58234	0.117767	0.282948	-5.3213
8014794	calcium voltage-gated channel auxiliary subunit beta 1	CACNB1	782	0.139126	6.87361	1.58229	0.11778	0.282958	-5.32139
8110218	eukaryotic translation initiation factor 4E family member 1B	EIF4E1B	253314	-0.0741787	6.96501	-1.58221	0.117798	0.282965	-5.32151
8052141				0.114318	5.55544	1.5822	0.1178	0.282965	-5.32152
8063369	ring finger protein 114	RNF114	55905	0.0812813	9.49998	1.58209	0.117825	0.283005	-5.32169
7895817				0.201693	8.05111	1.58183	0.117884	0.283125	-5.32208
8006638	gametogenetin binding protein 2	GGNBP2	79893	-0.0896318	8.15002	-1.5817	0.117915	0.283145	-5.32228
7933149	RasGEF domain family member 1A	RASGEF1A	221002	-0.130822	6.72149	-1.58168	0.117918	0.283145	-5.32231
8000692	BOLA2-SMG1P6 readthrough///SMG1P3, nonsense mediated mRNA decay associated PI3K related kinase pseudogene 3///bolA family member 2B///SMG1P1, nonsense mediated mRNA decay associated PI3K related kinase pseudogene 1///SMG1P5, nonsense mediated mRNA decay associated PI3K related kinase pseudogene 5///bolA family member 2///SMG1P2, nonsense mediated mRNA decay associated PI3K related kinase pseudogene 2///SMG1, nonsense mediated mRNA decay associated PI3K related kinase	BOLA2-SMG1P6///SMG1P3///BOLA2B///SMG1P1///SMG1P5///BOLA2///SMG1P2///SMG1	107282092///100271836///654483///641298///595101///552900///440354///23049	0.0924667	10.641	1.58167	0.117921	0.283145	-5.32233
8161839	nicotinamide riboside kinase 1	NMRK1	54981	-0.258383	6.52336	-1.58165	0.117926	0.283145	-5.32236
7937882	ADP-ribosyltransferase 1	ART1	417	-0.0883102	6.50146	-1.58144	0.117974	0.28324	-5.32268
8061019	NADH:ubiquinone oxidoreductase complex assembly factor 5	NDUFAF5	79133	0.0935135	5.66924	1.58138	0.117986	0.283248	-5.32276
7952781				-0.0891623	4.77465	-1.5809	0.118097	0.283482	-5.32349
8118093	HLA complex group 27 (non-protein coding)	HCG27	253018	-0.0935558	6.64755	-1.58088	0.118101	0.283482	-5.32352
8085026	ribosomal protein L35a	RPL35A	6165	-0.0983832	10.7708	-1.58076	0.118129	0.283522	-5.3237
8064557	PC-esterase domain containing 1A	PCED1A	64773	-0.0916026	7.94752	-1.58074	0.118134	0.283522	-5.32374
8028940	RAB4B-EGLN2 readthrough (NMD candidate)///egl-9 family hypoxia inducible factor 2	RAB4B-EGLN2///EGLN2	100529264///112398	-0.0602113	7.30681	-1.5806	0.118165	0.283576	-5.32395
7963061	complement C1q like 4	C1QL4	338761	-0.0917378	6.75608	-1.58039	0.118214	0.283672	-5.32427
8025429	heterogeneous nuclear ribonucleoprotein M	HNRNPM	4670	0.0874647	9.17744	1.57997	0.118309	0.28388	-5.3249
7954481	sarcospan	SSPN	8082	0.160995	7.35357	1.5799	0.118325	0.283894	-5.32501
8180364	Ral GTPase activating protein catalytic alpha subunit 1	RALGAPA1	253959	-0.105523	8.59253	-1.57984	0.11834	0.283894	-5.32511
8180365	Ral GTPase activating protein catalytic alpha subunit 1	RALGAPA1	253959	-0.105523	8.59253	-1.57984	0.11834	0.283894	-5.32511
8132858				-0.144877	6.40881	-1.57939	0.118442	0.284118	-5.32578
8067551				-0.104068	7.27045	-1.57914	0.118499	0.284215	-5.32616
8103894	ectonucleotide pyrophosphatase/phosphodiesterase 6	ENPP6	133121	-0.125525	5.63552	-1.57914	0.1185	0.284215	-5.32616
8137042				0.0818194	3.91793	1.57909	0.118511	0.28422	-5.32623
7937749	troponin T3, fast skeletal type	TNNT3	7140	-0.0902044	7.05131	-1.57901	0.11853	0.284248	-5.32636
8128258				0.0696888	6.58299	1.5788	0.118577	0.284324	-5.32667
7973384	BCL2L2-PABPN1 readthrough///poly(A) binding protein nuclear 1	BCL2L2-PABPN1///PABPN1	100529063///8106	0.0667941	9.94926	1.57879	0.11858	0.284324	-5.32669
7894920				0.278622	3.77989	1.57873	0.118595	0.284341	-5.32679
8139947	NOP2/Sun RNA methyltransferase family member 5 pseudogene 2///NOP2/Sun RNA methyltransferase family member 5 pseudogene 1///NOP2/Sun RNA methyltransferase family member 5	NSUN5P2///NSUN5P1///NSUN5	260294///155400///55695	-0.0968445	8.36778	-1.57866	0.118611	0.284345	-5.32689
8088546				0.110568	4.65845	1.57864	0.118614	0.284345	-5.32692
8112018	pelota homolog (Drosophila)	PELO	53918	0.13008	4.83975	1.57858	0.118628	0.284357	-5.327
8177282	testis-specific transcript, Y-linked 13 (non-protein coding)///testis-specific transcript, Y-linked 13 (non-protein coding)	TTTY13///TTTY13	83868///83868	-0.11342	5.47425	-1.57835	0.118682	0.284468	-5.32737
7968703	NHL repeat containing 3	NHLRC3	387921	0.098586	7.42063	1.57821	0.118713	0.284503	-5.32757
8158993				-0.120877	4.36964	-1.5782	0.118716	0.284503	-5.32759
8121216	PR/SET domain 13	PRDM13	59336	-0.0853857	7.25301	-1.57817	0.118723	0.284503	-5.32763
8030925	zinc finger protein 880	ZNF880	400713	-0.135973	6.58795	-1.57781	0.118806	0.284663	-5.32818
8002041	ATPase H+ transporting V0 subunit d1	ATP6V0D1	9114	0.107383	10.6232	1.5778	0.118807	0.284663	-5.32819
8086148	ribosomal protein L29	RPL29	6159	-0.119773	10.0078	-1.57773	0.118825	0.284687	-5.32831
7905406	cingulin	CGN	57530	-0.252236	8.56715	-1.57767	0.118838	0.284697	-5.32839
7950490	microRNA 326	MIR326	442900	-0.12496	9.06214	-1.57746	0.118887	0.284793	-5.32871
7980616	protein tyrosine phosphatase, non-receptor type 21	PTPN21	11099	-0.167146	7.60989	-1.57732	0.118918	0.284848	-5.32892
8035829	ribosomal protein L34	RPL34	6164	-0.118829	11.2136	-1.57725	0.118934	0.284866	-5.32902
8170863	small nucleolar RNA, H/ACA box 70///ribosomal protein L10	SNORA70///RPL10	26778///6134	0.13064	9.9706	1.5772	0.118946	0.284874	-5.3291
8137244	GTPase, IMAP family member 4	GIMAP4	55303	0.340026	7.01552	1.57699	0.118995	0.284971	-5.32943
8069852	keratin associated protein 6-1	KRTAP6-1	337966	-0.0925747	6.19202	-1.57693	0.119008	0.284982	-5.32951
7943969	5-hydroxytryptamine receptor 3A	HTR3A	3359	-0.124342	6.34009	-1.57682	0.119033	0.285022	-5.32968
7894241				-0.169255	5.31628	-1.57659	0.119087	0.28513	-5.33003
7914040				0.0959405	8.30477	1.57649	0.11911	0.285163	-5.33018
7961702	potassium voltage-gated channel subfamily J member 8	KCNJ8	3764	0.119601	5.93059	1.5763	0.119153	0.285247	-5.33046
8002087	RAN binding protein 10	RANBP10	57610	-0.0686271	7.90458	-1.57623	0.119169	0.285251	-5.33057
8080960				0.0897389	6.09271	1.57622	0.119172	0.285251	-5.33059
7993825	sorting nexin 29 pseudogene 1///sorting nexin 29 pseudogene 2///sorting nexin 29	SNX29P1///SNX29P2///SNX29	100652781///440352///92017	-0.37953	6.84968	-1.57612	0.119195	0.285287	-5.33074
7967641	transmembrane protein 132D	TMEM132D	121256	-0.0999135	5.91963	-1.5759	0.119245	0.285384	-5.33107
7952011	sodium voltage-gated channel beta subunit 2	SCN2B	6327	-0.0943937	5.86041	-1.57579	0.11927	0.285409	-5.33123
7937106	NK6 homeobox 2	NKX6-2	84504	-0.0896031	7.09545	-1.57577	0.119275	0.285409	-5.33127
7954310	RNA, 45S pre-ribosomal 5///RNA, 18S ribosomal 5	RNA45S5///RNA18S5	100861532///100008588	0.195795	13.3239	1.57574	0.119281	0.285409	-5.3313
8014591	HNF1 homeobox B	HNF1B	6928	-0.240853	8.35576	-1.57546	0.119348	0.285534	-5.33174
8175585	ankyrin repeat domain 11	ANKRD11	29123	-0.15086	6.33955	-1.57541	0.119359	0.285534	-5.33181
7894181				0.170301	9.56038	1.57541	0.119359	0.285534	-5.33182
7896331				0.146323	10.015	1.57493	0.119469	0.285774	-5.33254
7970301	transmembrane and coiled-coil domains 3	TMCO3	55002	0.117414	8.54831	1.57489	0.119479	0.285774	-5.3326
8008627	noggin	NOG	9241	-0.0963507	5.82586	-1.57486	0.119485	0.285774	-5.33264
7948326	olfactory receptor family 5 subfamily B member 2	OR5B2	390190	-0.0855959	3.82175	-1.57477	0.119506	0.285777	-5.33278
7924148				-0.0862002	4.83265	-1.57476	0.119509	0.285777	-5.3328
8102775				-0.0836963	4.70615	-1.57474	0.119512	0.285777	-5.33282
8098242				0.0946736	5.28224	1.5747	0.119523	0.285781	-5.33289
8156319	olfactory receptor family 7 subfamily E member 37 pseudogene///MGC72080 pseudogene///olfactory receptor family 7 subfamily E member 5 pseudogene///death associated protein like 1///olfactory receptor family 7 subfamily E member 24///olfactory receptor family 7 subfamily E member 47 pseudogene///olfactory receptor family 7 subfamily E member 12 pseudogene///olfactory receptor family 7 subfamily E member 14 pseudogene	OR7E37P///MGC72080///OR7E5P///DAPL1///OR7E24///OR7E47P///OR7E12P///OR7E14P	100506759///389538///219445///92196///26648///26628///10821///10819	-0.0934707	8.86073	-1.57453	0.119562	0.285855	-5.33315
7941599	neuronal PAS domain protein 4	NPAS4	266743	-0.093502	5.78556	-1.57436	0.1196	0.285926	-5.3334
8085581	collagen like tail subunit of asymmetric acetylcholinesterase	COLQ	8292	0.0946683	6.12527	1.5743	0.119615	0.285941	-5.33349
7893886				-0.139114	9.09804	-1.57407	0.119668	0.286042	-5.33384
8076747	translation initiation factor IF-2	LOC642648	642648	-0.0963691	8.59042	-1.57404	0.119674	0.286042	-5.33388
8142880	microRNA 182	MIR182	406958	-0.117028	5.09017	-1.57394	0.119698	0.286078	-5.33404
8048340	CCR4-NOT transcription complex subunit 9	CNOT9	9125	0.108702	8.85374	1.57389	0.119709	0.286083	-5.3341
7972053				-0.107867	3.94511	-1.57379	0.119733	0.286119	-5.33426
8046522				-0.101622	4.34645	-1.57356	0.119786	0.286214	-5.33461
8071717	ral guanine nucleotide dissociation stimulator like 4	RGL4	266747	-0.0739663	5.67345	-1.57354	0.119789	0.286214	-5.33463
7893997				-0.185398	7.05385	-1.57345	0.119812	0.286246	-5.33478
7893126				-0.174648	4.17851	-1.57331	0.119845	0.286305	-5.33499
7962358	YY1 associated factor 2	YAF2	10138	-0.0825299	6.70474	-1.5732	0.119869	0.286329	-5.33515
7895519				-0.183801	7.50921	-1.57319	0.119872	0.286329	-5.33517
8099965	acyl-CoA thioesterase 7 pseudogene///acyl-CoA thioesterase 7	LOC344967///ACOT7	344967///11332	0.160123	8.65791	1.57306	0.119902	0.286379	-5.33536
7895108				-0.202052	5.11419	-1.57301	0.119913	0.286386	-5.33544
8014397	TBC1 domain family member 3I///TBC1 domain family member 3E///TBC1 domain family member-like///TBC1 domain family member 3L///TBC1 domain family member 3K///TBC1 domain family member 3G///TBC1 domain family member 3H///TBC1 domain family member 3///TBC1 domain family member 3 pseudogene 2///TBC1 domain family member 3C///TBC1 domain family member 3B///TBC1 domain family member 3F	TBC1D3I///TBC1D3E///LOC101060389///TBC1D3L///TBC1D3K///TBC1D3G///TBC1D3H///TBC1D3///TBC1D3P2///TBC1D3C///TBC1D3B///TBC1D3F	102724862///102723859///101060389///101060376///101060351///101060321///729877///729873///440452///414060///414059///84218	-0.123036	7.99777	-1.57289	0.119941	0.286419	-5.33562
8058486	methyltransferase like 21A	METTL21A	151194	-0.106163	6.87212	-1.57288	0.119944	0.286419	-5.33564
8091530	purinergic receptor P2Y12	P2RY12	64805	-0.13382	4.60201	-1.5728	0.119962	0.286438	-5.33576
7901860	LINE1 type transposase domain containing 1	L1TD1	54596	0.21437	4.27866	1.57277	0.119969	0.286438	-5.33581
7895009				0.129473	11.4138	1.57259	0.12001	0.286515	-5.33607
7948316	olfactory receptor family 10 subfamily W member 1	OR10W1	81341	-0.0855697	4.96939	-1.57247	0.120039	0.286564	-5.33626
7894667				-0.185119	3.90307	-1.57227	0.120086	0.286654	-5.33656
8003800				-0.0973055	5.86018	-1.57217	0.120108	0.286675	-5.33671
7971913				-0.122905	4.40675	-1.57215	0.120112	0.286675	-5.33673
7935930	potassium voltage-gated channel interacting protein 2	KCNIP2	30819	-0.110385	6.21706	-1.57205	0.120136	0.286713	-5.33689
8019367	RFNG O-fucosylpeptide 3-beta-N-acetylglucosaminyltransferase	RFNG	5986	-0.0843986	8.20532	-1.57179	0.120196	0.286834	-5.33728
8036318	zinc finger protein 566	ZNF566	84924	-0.167699	5.86102	-1.57175	0.120205	0.286837	-5.33734
7973403	CKLF like MARVEL transmembrane domain containing 5	CMTM5	116173	-0.0858412	5.95274	-1.5717	0.120217	0.286843	-5.33742
7938608	spondin 1	SPON1	10418	-0.262944	8.78771	-1.57158	0.120244	0.286885	-5.3376
8038288	chorionic gonadotropin beta subunit 2///chorionic gonadotropin beta subunit 1///chorionic gonadotropin beta subunit 8///chorionic gonadotropin beta subunit 7///chorionic gonadotropin beta subunit 5///luteinizing hormone beta polypeptide///chorionic gonadotropin beta subunit 3///chorionic gonadotropin beta subunit 7	CGB2///CGB1///CGB8///CGB7///CGB5///LHB///CGB3///CGB7	114336///114335///94115///94027///93659///3972///1082///94027	-0.0878595	6.2569	-1.57155	0.120252	0.286885	-5.33764
7899797	zinc finger and BTB domain containing 8B///zinc finger and BTB domain containing 8A	ZBTB8B///ZBTB8A	728116///653121	0.0783321	7.07692	1.57145	0.120276	0.286907	-5.3378
8026631	F2R like thrombin/trypsin receptor 3	F2RL3	9002	0.100613	6.92777	1.5714	0.120286	0.286907	-5.33786
8107594	synuclein alpha interacting protein	SNCAIP	9627	0.120294	6.10629	1.5714	0.120286	0.286907	-5.33787
7934690	zinc finger CCHC-type containing 24	ZCCHC24	219654	0.114203	7.49786	1.57131	0.120308	0.286937	-5.33801
7956551	Rho guanine nucleotide exchange factor 25	ARHGEF25	115557	0.11645	6.39272	1.57113	0.120349	0.287	-5.33827
8179595	gamma-aminobutyric acid type B receptor subunit 1	GABBR1	2550	0.215342	7.35725	1.57112	0.120351	0.287	-5.33829
7892954				-0.102205	10.1369	-1.57094	0.120393	0.287078	-5.33856
7963174	ceramide synthase 5	CERS5	91012	-0.155363	7.39464	-1.57086	0.120411	0.287101	-5.33868
8180406	small proline rich protein 2G	SPRR2G	6706	0.121524	7.27164	1.57078	0.120431	0.287128	-5.33881
8172717				-0.0780262	4.16807	-1.57062	0.120468	0.287196	-5.33905
8072587	solute carrier family 5 member 1	SLC5A1	6523	-0.546022	12.0189	-1.57037	0.120526	0.287314	-5.33943
7970395	tubulin alpha 3c	TUBA3C	7278	-0.0966098	7.66234	-1.57008	0.120592	0.287451	-5.33986
8171205	neuroligin 4, X-linked	NLGN4X	57502	0.161826	5.91602	1.56995	0.120625	0.287507	-5.34006
8081138	EPH receptor A6	EPHA6	285220	-0.0627425	4.50874	-1.56988	0.120641	0.287526	-5.34017
8162449	zinc finger protein 484	ZNF484	83744	-0.119956	6.72982	-1.56983	0.120652	0.287531	-5.34024
7922793	actin related protein 2/3 complex subunit 5	ARPC5	10092	-0.0636751	9.21272	-1.56967	0.12069	0.2876	-5.34049
7929816	stearoyl-CoA desaturase	SCD	6319	0.261673	9.18338	1.56963	0.120698	0.287601	-5.34054
8121347				0.10989	3.07019	1.56943	0.120744	0.287688	-5.34084
7958253	chromosome 12 open reading frame 75	C12orf75	387882	-0.337809	8.75949	-1.56934	0.120766	0.287716	-5.34098
7901048	small nucleolar RNA, C/D box 46	SNORD46	94161	-0.220986	7.89184	-1.56931	0.120773	0.287716	-5.34102
7926636				-0.0639379	4.7935	-1.56916	0.120808	0.287765	-5.34126
8080640	spermatogenesis associated 12	SPATA12	353324	-0.0833499	5.00055	-1.56915	0.120811	0.287765	-5.34127
7955376	disco interacting protein 2 homolog B	DIP2B	57609	0.0983768	8.2761	1.569	0.120845	0.287809	-5.34149
7892742				0.130944	9.37476	1.56899	0.120846	0.287809	-5.3415
7943297	centrosomal protein 57	CEP57	9702	0.151469	7.6218	1.56887	0.120875	0.287851	-5.34169
8008110	HOXB cluster antisense RNA 3	HOXB-AS3	404266	-0.0782572	6.34797	-1.56884	0.120882	0.287851	-5.34173
7996883	hyaluronan synthase 3	HAS3	3038	0.148577	6.6098	1.56867	0.120922	0.287908	-5.34199
8170671	ATPase plasma membrane Ca2+ transporting 3	ATP2B3	492	-0.0885046	5.72048	-1.56867	0.120923	0.287908	-5.34199
8086077	cytoplasmic linker associated protein 2	CLASP2	23122	0.0943198	7.92882	1.56858	0.120943	0.287926	-5.34213
8016868				-0.0849356	5.51279	-1.56856	0.120948	0.287926	-5.34216
8119076				0.111408	4.50929	1.56827	0.121016	0.28805	-5.3426
7958377				0.132441	3.50267	1.56826	0.121017	0.28805	-5.3426
7922590	long intergenic non-protein coding RNA 83	LINC00083	400797	-0.0823252	6.76046	-1.56805	0.121066	0.288147	-5.34292
7993807	transmembrane protein 159///transmembrane protein 159	TMEM159///TMEM159	57146///57146	-0.138739	6.82357	-1.56783	0.121119	0.288251	-5.34326
7966343				0.209666	6.60603	1.56777	0.121131	0.288259	-5.34334
8041422	RAS guanyl releasing protein 3	RASGRP3	25780	0.403399	6.37191	1.5677	0.121149	0.288281	-5.34345
8086181				-0.125875	4.41264	-1.56758	0.121175	0.288324	-5.34362
8007715	N-myristoyltransferase 1	NMT1	4836	-0.083397	9.16138	-1.56743	0.121212	0.288391	-5.34386
7893024				0.20301	4.25821	1.5669	0.121335	0.288647	-5.34466
8009995	unkempt family zinc finger	UNK	85451	-0.0771829	7.78909	-1.56689	0.121337	0.288647	-5.34467
8174646				0.0801236	4.38035	1.56673	0.121376	0.288706	-5.34492
8066256	small nucleolar RNA host gene 17///small nucleolar RNA, H/ACA box 71B	SNHG17///SNORA71B	388796///26776	-0.283479	10.2038	-1.56671	0.12138	0.288706	-5.34494
7929487	cytochrome P450 family 2 subfamily C member 9	CYP2C9	1559	-0.550516	8.61216	-1.56649	0.121432	0.288811	-5.34528
7985308				0.107783	4.0173	1.56642	0.121448	0.288812	-5.34538
8174235	transcription elongation factor A like 5	TCEAL5	340543	0.103907	4.80681	1.56641	0.12145	0.288812	-5.34539
8002667	polyamine modulated factor 1 binding protein 1	PMFBP1	83449	-0.202072	5.96793	-1.56635	0.121463	0.288823	-5.34548
8039820	killer cell immunoglobulin like receptor, two Ig domains and short cytoplasmic tail 2///killer cell immunoglobulin like receptor, three Ig domains and long cytoplasmic tail 3///killer cell immunoglobulin like receptor, two Ig domains and long cytoplasmic tail 5A///killer cell immunoglobulin like receptor, three Ig domains and short cytoplasmic tail 1///killer cell immunoglobulin like receptor, three Ig domains and long cytoplasmic tail 2///killer cell immunoglobulin like receptor, three Ig domains and long cytoplasmic tail 1///killer cell immunoglobulin like receptor, two Ig domains and short cytoplasmic tail 4///killer cell immunoglobulin like receptor, two Ig domains and short cytoplasmic tail 1///killer cell immunoglobulin like receptor, two Ig domains and long cytoplasmic tail 3///killer cell immunoglobulin like receptor, two Ig domains and long cytoplasmic tail 2///killer cell immunoglobulin like receptor, two Ig domains and long cytoplasmic tail 1///killer cell immunoglobulin like receptor, three Ig domains and short cytoplasmic tail 1///killer cell immunoglobulin like receptor, three Ig domains and long cytoplasmic tail 2///killer cell immunoglobulin like receptor, three Ig domains and long cytoplasmic tail 1///killer cell immunoglobulin like receptor, two Ig domains and short cytoplasmic tail 5///killer cell immunoglobulin like receptor, two Ig domains and short cytoplasmic tail 3	KIR2DS2///KIR3DL3///KIR2DL5A///KIR3DS1///KIR3DL2///KIR3DL1///KIR2DS4///KIR2DS1///KIR2DL3///KIR2DL2///KIR2DL1///KIR3DS1///KIR3DL2///KIR3DL1///KIR2DS5///KIR2DS3	100132285///115653///57292///3813///3812///3811///3809///3806///3804///3803///3802///3813///3812///3811///3810///3808	-0.109589	6.08184	-1.56602	0.121541	0.288972	-5.34598
8141241	SMAD specific E3 ubiquitin protein ligase 1	SMURF1	57154	0.0913529	8.30565	1.56598	0.12155	0.288972	-5.34604
7973875	neuronal PAS domain protein 3	NPAS3	64067	-0.0643438	5.39142	-1.56597	0.121552	0.288972	-5.34605
7893726				0.149237	7.75504	1.56581	0.12159	0.289041	-5.34629
7893147				0.0848561	12.7192	1.56575	0.121605	0.289048	-5.34639
8000329	partner and localizer of BRCA2	PALB2	79728	-0.10035	7.23279	-1.56573	0.12161	0.289048	-5.34642
8149307	XK related 6	XKR6	286046	-0.0709925	6.20038	-1.56566	0.121626	0.289065	-5.34652
7933217				0.0794448	3.485	1.56552	0.121659	0.289114	-5.34673
8057559	uncharacterized protein PRO2964	PRO2964	55415	0.0737527	3.20868	1.56549	0.121666	0.289114	-5.34678
8150318	fibroblast growth factor receptor 1	FGFR1	2260	0.192404	6.89134	1.56543	0.12168	0.289114	-5.34687
7974816	solute carrier family 38 member 6	SLC38A6	145389	0.144194	6.56726	1.56541	0.121684	0.289114	-5.34689
8023593	melanocortin 4 receptor	MC4R	4160	-0.116121	4.99082	-1.56536	0.121696	0.289114	-5.34698
8014891	IKAROS family zinc finger 3	IKZF3	22806	-0.354485	7.46602	-1.56535	0.121699	0.289114	-5.34699
7972826	long intergenic non-protein coding RNA 346	LINC00346	283487	0.165985	4.79877	1.56512	0.121753	0.289222	-5.34734
7892718				0.178477	4.28264	1.56497	0.121788	0.289284	-5.34756
7897424				-0.10939	6.51254	-1.56476	0.121835	0.289376	-5.34787
8163892	GSN antisense RNA 1	GSN-AS1	57000	-0.0907886	4.85603	-1.5646	0.121874	0.289447	-5.34811
7926979				0.196804	4.80847	1.56453	0.121891	0.289466	-5.34822
7975354	pleckstrin homology and coiled-coil domain containing D1	PLEKHD1	400224	-0.0996979	5.70452	-1.56439	0.121923	0.289523	-5.34843
7896354				0.115284	3.79317	1.56434	0.121935	0.289523	-5.3485
8170208				-0.0871432	4.51955	-1.56432	0.121941	0.289523	-5.34854
8052934	methylmalonyl-CoA epimerase	MCEE	84693	0.0766756	6.17354	1.5641	0.121992	0.289625	-5.34887
8095037				-0.118321	3.74796	-1.56385	0.122049	0.289739	-5.34923
8110327	regulator of G-protein signaling 14	RGS14	10636	-0.0935876	7.80684	-1.56361	0.122107	0.289852	-5.34961
7905163	mitochondrial ribosomal protein S21	MRPS21	54460	0.0980144	9.36335	1.56358	0.122114	0.289852	-5.34965
7892967				-0.133534	9.05699	-1.56345	0.122145	0.289905	-5.34985
7989069	pygopus family PHD finger 1	PYGO1	26108	0.141773	5.60025	1.56331	0.122178	0.289961	-5.35006
8123760	LY86 antisense RNA 1	LY86-AS1	285780	-0.115575	6.6865	-1.56325	0.12219	0.289971	-5.35014
7892937				0.177749	8.15449	1.56317	0.122211	0.289999	-5.35027
8082086	poly(ADP-ribose) polymerase family member 15	PARP15	165631	-0.452011	6.30177	-1.56312	0.122222	0.290006	-5.35034
8081356				-0.0943205	3.42008	-1.56288	0.122278	0.290117	-5.3507
7936641	sideroflexin 4	SFXN4	119559	0.0980293	7.61251	1.56283	0.12229	0.290124	-5.35077
7913226	phospholipase A2 group IID	PLA2G2D	26279	-0.322014	7.73735	-1.56257	0.12235	0.290235	-5.35116
7938683	olfactory receptor family 7 subfamily E member 37 pseudogene///MGC72080 pseudogene///olfactory receptor family 7 subfamily E member 5 pseudogene///death associated protein like 1///olfactory receptor family 7 subfamily E member 47 pseudogene///olfactory receptor family 7 subfamily E member 12 pseudogene///olfactory receptor family 7 subfamily E member 14 pseudogene	OR7E37P///MGC72080///OR7E5P///DAPL1///OR7E47P///OR7E12P///OR7E14P	100506759///389538///219445///92196///26628///10821///10819	-0.106483	9.37762	-1.56256	0.122354	0.290235	-5.35118
8093141	WD repeat domain 53	WDR53	348793	-0.0882728	6.05009	-1.56243	0.122384	0.290275	-5.35137
7897803	procollagen-lysine,2-oxoglutarate 5-dioxygenase 1	PLOD1	5351	-0.121309	9.19217	-1.5624	0.12239	0.290275	-5.35141
7898739	cell division cycle 42	CDC42	998	0.0789416	7.93365	1.56237	0.122399	0.290275	-5.35147
8039635	double homeobox A	DUXA	503835	0.08315	3.88633	1.56232	0.12241	0.290275	-5.35154
8042958				-0.0756619	4.95113	-1.56223	0.122431	0.290275	-5.35167
8015196	keratin associated protein 1-5///keratin associated protein 1-1///keratin associated protein 1-3///keratin associated protein 1-3	KRTAP1-5///KRTAP1-1///KRTAP1-3///KRTAP1-3	83895///81851///81850///81850	-0.0734167	7.33546	-1.56223	0.122432	0.290275	-5.35168
8019578	keratin associated protein 1-5///keratin associated protein 1-1///keratin associated protein 1-3///keratin associated protein 1-3	KRTAP1-5///KRTAP1-1///KRTAP1-3///KRTAP1-3	83895///81851///81850///81850	-0.0734167	7.33546	-1.56223	0.122432	0.290275	-5.35168
7897753	chromosome 1 open reading frame 167	C1orf167	284498	-0.0779035	6.42881	-1.56218	0.122442	0.290278	-5.35174
8074927	glucuronidase, beta pseudogene 11	GUSBP11	91316	-0.112173	9.65346	-1.56199	0.122487	0.290348	-5.35203
7951966	FXYD6-FXYD2 readthrough///FXYD domain containing ion transport regulator 2	FXYD6-FXYD2///FXYD2	100533181///486	-0.118476	7.45788	-1.56198	0.122489	0.290348	-5.35204
8120943	cytochrome b5 reductase 4	CYB5R4	51167	0.129212	7.6098	1.56191	0.122507	0.290369	-5.35215
7968085	ring finger protein 17	RNF17	56163	0.078264	3.72483	1.56186	0.122517	0.290374	-5.35222
8040456	mesogenin 1	MSGN1	343930	0.112567	6.45787	1.5617	0.122556	0.290446	-5.35247
8067610	cholinergic receptor nicotinic alpha 4 subunit	CHRNA4	1137	-0.094419	5.95755	-1.5615	0.122602	0.290534	-5.35277
8060187	chromosome 2 open reading frame 54	C2orf54	79919	-0.0980994	6.38799	-1.56135	0.122637	0.290591	-5.35299
7922125				-0.0798436	3.70195	-1.56133	0.122644	0.290591	-5.35303
8069872	keratin associated protein 11-1	KRTAP11-1	337880	-0.0816143	5.43032	-1.56114	0.122687	0.290674	-5.35331
7911989	ribosomal protein L22	RPL22	6146	0.118366	6.08327	1.5608	0.122768	0.290827	-5.35382
7893574				-0.129182	10.1387	-1.56079	0.12277	0.290827	-5.35383
7938183	zinc finger protein 215	ZNF215	7762	-0.161092	6.26093	-1.56071	0.122789	0.290852	-5.35395
8093074	zinc finger DHHC-type containing 19	ZDHHC19	131540	-0.0797432	6.28992	-1.56047	0.122846	0.290967	-5.35432
7894281				0.193869	4.41689	1.56038	0.122869	0.290999	-5.35446
8176692	testis-specific transcript, Y-linked 9B (non-protein coding)///testis-specific transcript, Y-linked 9A (non-protein coding)///testis-specific transcript, Y-linked 9B (non-protein coding)///testis-specific transcript, Y-linked 9A (non-protein coding)	TTTY9B///TTTY9A///TTTY9B///TTTY9A	425057///83864///425057///83864	-0.0795555	4.29695	-1.56018	0.122915	0.291052	-5.35475
8177195	testis-specific transcript, Y-linked 9B (non-protein coding)///testis-specific transcript, Y-linked 9A (non-protein coding)///testis-specific transcript, Y-linked 9B (non-protein coding)///testis-specific transcript, Y-linked 9A (non-protein coding)	TTTY9B///TTTY9A///TTTY9B///TTTY9A	425057///83864///425057///83864	-0.0795555	4.29695	-1.56018	0.122915	0.291052	-5.35475
7949371	transmembrane protein 262	TMEM262	100130348	-0.103776	6.5876	-1.56017	0.122917	0.291052	-5.35476
7975956	glutathione S-transferase zeta 1	GSTZ1	2954	-0.106471	6.8424	-1.55992	0.122975	0.291169	-5.35513
7945680	H19, imprinted maternally expressed transcript (non-protein coding)///ribosomal protein S12	H19///RPS12	283120///6206	0.270084	7.66682	1.55984	0.122996	0.291198	-5.35527
7952766				-0.0836598	6.85387	-1.55979	0.123006	0.291199	-5.35533
8103778	glycine receptor alpha 3	GLRA3	8001	-0.0866026	4.46837	-1.55946	0.123086	0.291368	-5.35583
8073379	L3MBTL2 polycomb repressive complex 1 subunit	L3MBTL2	83746	0.0687577	7.55146	1.55938	0.123105	0.291392	-5.35596
8139212	GLI family zinc finger 3	GLI3	2737	0.274315	5.74162	1.55923	0.12314	0.291456	-5.35618
8124022	dystrobrevin binding protein 1	DTNBP1	84062	-0.0856524	7.13304	-1.55897	0.1232	0.291577	-5.35656
7895019				0.298799	6.46979	1.55887	0.123224	0.291613	-5.35671
8039054	zinc finger protein 347	ZNF347	84671	-0.137631	5.91562	-1.55859	0.123292	0.291752	-5.35714
7978542	KIAA1143	KIAA1143	57456	-0.0991542	7.80023	-1.55849	0.123316	0.291788	-5.35729
7940673	G protein subunit gamma 3	GNG3	2785	-0.0856312	5.38416	-1.55826	0.12337	0.291879	-5.35763
8053882	dual specificity phosphatase 2	DUSP2	1844	-0.102415	7.14229	-1.55825	0.123372	0.291879	-5.35764
7895044				0.287728	6.18551	1.55808	0.123411	0.291952	-5.35789
8049950	uncharacterized LOC100131763	LOC100131763	100131763	-0.0864413	6.4209	-1.55782	0.123473	0.292077	-5.35828
7905131	carbonic anhydrase 14	CA14	23632	0.0667527	4.91183	1.55776	0.123488	0.292092	-5.35838
8086350				-0.136992	3.78482	-1.55771	0.123499	0.292098	-5.35845
8096385	HECT and RLD domain containing E3 ubiquitin protein ligase 3	HERC3	8916	-0.100183	8.75515	-1.55758	0.123529	0.292123	-5.35864
7894717				0.180503	7.44993	1.55756	0.123535	0.292123	-5.35868
7895930				0.241641	6.31803	1.55755	0.123537	0.292123	-5.35869
8084739	uncharacterized LOC401105	FLJ42393	401105	0.114493	6.10474	1.55752	0.123545	0.292123	-5.35874
7893841				-0.133381	7.7169	-1.55742	0.123569	0.292159	-5.35889
7992758	kringle containing transmembrane protein 2	KREMEN2	79412	-0.102554	7.70585	-1.55734	0.123587	0.29218	-5.359
7892890				0.148404	11.1907	1.55725	0.123609	0.292211	-5.35914
8096025				-0.14134	6.38919	-1.55696	0.123676	0.292317	-5.35957
7921155	insulin receptor related receptor	INSRR	3645	-0.086906	5.97976	-1.55695	0.123679	0.292317	-5.35959
7896285				-0.196347	6.15241	-1.55687	0.1237	0.292317	-5.35971
7893814				0.489302	4.97135	1.55684	0.123705	0.292317	-5.35975
7946107	olfactory receptor family 52 subfamily N member 1	OR52N1	79473	0.131862	4.94852	1.55683	0.123708	0.292317	-5.35977
7924884	histone cluster 3, H3	HIST3H3	8290	-0.0813783	6.52956	-1.55681	0.123713	0.292317	-5.3598
7966427	BRCA1 associated protein	BRAP	8315	-0.0716108	8.48703	-1.5568	0.123715	0.292317	-5.35981
7956631	methyltransferase like 21B	METTL21B	25895	0.11071	6.59545	1.55661	0.123761	0.292337	-5.3601
7925720	olfactory receptor family 2 subfamily C member 3	OR2C3	81472	-0.0992331	5.00871	-1.55661	0.123762	0.292337	-5.3601
7901416				-0.105826	4.67075	-1.5566	0.123763	0.292337	-5.36011
8055478	neurexophilin 2	NXPH2	11249	-0.111104	6.58845	-1.55658	0.123767	0.292337	-5.36014
8107518				0.178872	5.31401	1.55658	0.123767	0.292337	-5.36014
7907012	flavin containing monooxygenase 9 pseudogene	FMO9P	116123	-0.0865065	4.88095	-1.55638	0.123814	0.292426	-5.36043
7950372				-0.0995083	5.13049	-1.55606	0.12389	0.292585	-5.36091
8072678	heme oxygenase 1	HMOX1	3162	-0.200086	8.41665	-1.55587	0.123936	0.292673	-5.3612
8122038	transmembrane protein 200A	TMEM200A	114801	0.167727	6.97678	1.55556	0.12401	0.292808	-5.36167
7894447				0.223004	7.14137	1.55556	0.124011	0.292808	-5.36167
7949275	microRNA 194-2	MIR194-2	406970	-0.122969	7.57169	-1.55535	0.12406	0.292903	-5.36198
7929383	solute carrier family 35 member G1	SLC35G1	159371	-0.438769	8.58698	-1.55529	0.124075	0.292918	-5.36208
7994463	ATPase sarcoplasmic/endoplasmic reticulum Ca2+ transporting 1	ATP2A1	487	-0.0804247	5.63293	-1.55492	0.124162	0.293102	-5.36262
8019211	NPL4 homolog, ubiquitin recognition factor	NPLOC4	55666	0.0782377	9.89313	1.55477	0.124198	0.293165	-5.36284
8076561	KIAA1654 protein	KIAA1654	85368	-0.0792438	6.41701	-1.5547	0.124214	0.293184	-5.36295
8135804	ankyrin repeat and SOCS box containing 15	ASB15	142685	-0.0786892	4.55514	-1.55465	0.124226	0.29319	-5.36302
7893142				0.277905	5.88139	1.55453	0.124256	0.29324	-5.36321
8077770	BRICK1, SCAR/WAVE actin nucleating complex subunit	BRK1	55845	-0.0743721	9.15017	-1.55444	0.124276	0.293267	-5.36334
7922297				-0.127287	4.7167	-1.55436	0.124297	0.293293	-5.36347
8066231	KIAA1755	KIAA1755	85449	0.0990512	6.30798	1.55427	0.124317	0.293293	-5.36359
7982154	hect domain and RLD 2 pseudogene 9///hect domain and RLD 2 pseudogene 2///hect domain and RLD 2 pseudogene 3///HECT and RLD domain containing E3 ubiquitin protein ligase 2	HERC2P9///HERC2P2///HERC2P3///HERC2	440248///400322///283755///8924	0.122321	8.72367	1.55424	0.124323	0.293293	-5.36363
8177478	RAD17 checkpoint clamp loader component	RAD17	5884	-0.142413	6.57019	-1.55423	0.124327	0.293293	-5.36366
7935903	nucleophosmin/nucleoplasmin 3	NPM3	10360	0.109842	7.2336	1.55421	0.124331	0.293293	-5.36368
8169634				-0.317477	9.49167	-1.55406	0.124368	0.293358	-5.36391
8177118				-0.188321	6.46814	-1.55393	0.124399	0.293396	-5.3641
8163181	chromosome 9 open reading frame 152	C9orf152	401546	0.316606	7.50588	1.55392	0.124401	0.293396	-5.36412
8156084				0.10877	3.49617	1.55384	0.124419	0.293397	-5.36423
7895237				-0.112	7.63157	-1.55384	0.124419	0.293397	-5.36423
8058664				-0.186975	5.85976	-1.55359	0.124479	0.29351	-5.36461
8050924	adhesion G protein-coupled receptor F3	ADGRF3	165082	-0.0851933	6.40239	-1.55357	0.124485	0.29351	-5.36464
7993255				-0.0994083	5.34096	-1.55351	0.124499	0.293522	-5.36473
7903565	G-protein signaling modulator 2	GPSM2	29899	0.184909	7.77065	1.55309	0.124599	0.293737	-5.36536
8138640	cytochrome c, somatic	CYCS	54205	0.120232	8.54648	1.55304	0.124611	0.293737	-5.36543
8145529				-0.153432	6.64514	-1.55302	0.124617	0.293737	-5.36547
8123398	tubulin tyrosine ligase like 2	TTLL2	83887	-0.076944	5.11353	-1.55294	0.124635	0.29376	-5.36558
8146967	cysteine rich secretory protein LCCL domain containing 1	CRISPLD1	83690	0.139033	4.64188	1.55285	0.124655	0.293787	-5.36571
8107814	isochorismatase domain containing 1	ISOC1	51015	-0.128623	8.64781	-1.55269	0.124693	0.293856	-5.36595
7948211	structure specific recognition protein 1	SSRP1	6749	0.116483	5.67973	1.55257	0.124723	0.293904	-5.36613
7976795	maternally expressed 3 (non-protein coding)	MEG3	55384	0.167949	6.69258	1.55247	0.124746	0.293938	-5.36628
7964658				-0.17705	6.47163	-1.55236	0.124773	0.293971	-5.36644
7945368	interferon induced transmembrane protein 5	IFITM5	387733	-0.118543	5.7201	-1.55234	0.124778	0.293971	-5.36647
7892529				0.213223	6.12249	1.55221	0.12481	0.294027	-5.36668
7895265				-0.197418	3.55884	-1.55194	0.124874	0.294157	-5.36708
7962083				-0.220649	8.05091	-1.55163	0.124949	0.294312	-5.36754
7922328	DNM3 opposite strand/antisense RNA///microRNA 199a-2	DNM3OS///MIR199A2	100628315///406977	0.11877	6.01084	1.55157	0.124963	0.294313	-5.36763
7935983	paired like homeodomain 3	PITX3	5309	-0.101704	6.77502	-1.55152	0.124975	0.294313	-5.3677
8094776				0.0990479	4.41729	1.55151	0.124976	0.294313	-5.36771
7892949				0.259025	4.77999	1.55146	0.124988	0.29432	-5.36778
7893898				-0.194476	4.29836	-1.5513	0.125026	0.294389	-5.36802
8115234	annexin A6	ANXA6	309	0.310653	9.3685	1.55121	0.125048	0.294421	-5.36816
7925033	chromosome 1 open reading frame 131	C1orf131	128061	0.0939288	6.03658	1.55074	0.12516	0.294662	-5.36886
8091342	Zic family member 4	ZIC4	84107	-0.0792722	5.29422	-1.55069	0.125174	0.294662	-5.36894
8075659	myoglobin	MB	4151	-0.193908	6.41102	-1.55067	0.125177	0.294662	-5.36896
7995308				-0.102903	6.47435	-1.55062	0.125189	0.294669	-5.36904
7902700				-0.123659	4.54225	-1.55037	0.12525	0.294792	-5.36942
7960283	calcium voltage-gated channel auxiliary subunit alpha2delta 4	CACNA2D4	93589	-0.0634711	6.27471	-1.55031	0.125265	0.294805	-5.36951
8114006				-0.244636	6.56412	-1.5502	0.125291	0.294846	-5.36967
8134384	dynein cytoplasmic 1 intermediate chain 1	DYNC1I1	1780	-0.0728846	5.74562	-1.55005	0.125325	0.294906	-5.36988
7895843				-0.197603	4.61025	-1.54988	0.125368	0.294975	-5.37015
8063522				0.104692	3.92543	1.54986	0.125372	0.294975	-5.37017
7938890	protein arginine methyltransferase 3	PRMT3	10196	0.114733	6.16614	1.54974	0.125401	0.295021	-5.37035
7980720	tetratricopeptide repeat domain 7B	TTC7B	145567	0.150555	6.69616	1.5495	0.12546	0.295138	-5.37072
7895861				0.0984437	2.59166	1.54945	0.12547	0.295142	-5.37078
8052624	translation initiation factor IF-2	LOC647115	647115	-0.0899928	6.8645	-1.54935	0.125494	0.295178	-5.37093
8152522	ectonucleotide pyrophosphatase/phosphodiesterase 2	ENPP2	5168	0.345045	8.83351	1.54923	0.125523	0.295216	-5.37111
8132580	YKT6 v-SNARE homolog (S. cerevisiae)	YKT6	10652	0.106485	8.96884	1.54921	0.125528	0.295216	-5.37114
8150352	chromosome 8 open reading frame 86	C8orf86	389649	0.0875397	5.17189	1.54916	0.125541	0.295225	-5.37122
8162082				-0.104728	5.20529	-1.54911	0.125551	0.295229	-5.37129
7936062				-0.130458	6.07882	-1.54903	0.125571	0.295255	-5.37141
7998449	TSR3, acp transferase ribosome maturation factor	TSR3	115939	-0.0810119	7.569	-1.54886	0.125611	0.295328	-5.37166
8167721	SSX family member 8	SSX8	280659	-0.0977122	5.81031	-1.54865	0.125663	0.295428	-5.37198
7912625				-0.0934916	3.99968	-1.54846	0.125708	0.295506	-5.37225
7892786				-0.13072	8.41825	-1.54844	0.125714	0.295506	-5.37229
8094148				0.0855749	7.11393	1.54835	0.125734	0.295534	-5.37242
8137582				-0.0823698	3.88764	-1.54831	0.125745	0.295538	-5.37248
8004428	solute carrier family 35 member G4///solute carrier family 35 member G6///solute carrier family 35 member G3///solute carrier family 35 member G5	SLC35G4///SLC35G6///SLC35G3///SLC35G5	646000///643664///146861///83650	-0.097294	6.86581	-1.54825	0.125758	0.295548	-5.37257
8005745				0.0808642	3.43498	1.54807	0.125802	0.29563	-5.37284
7977933	solute carrier family 7 member 8	SLC7A8	23428	0.269274	9.68762	1.54798	0.125823	0.295638	-5.37297
7946041	hemoglobin subunit delta	HBD	3045	-0.1945	6.5976	-1.54795	0.12583	0.295638	-5.37301
8104601	brain abundant membrane attached signal protein 1	BASP1	10409	0.273028	8.9349	1.54795	0.125832	0.295638	-5.37302
8164560				-0.0953647	5.96756	-1.54785	0.125856	0.295675	-5.37317
8027473	programmed cell death 5	PDCD5	9141	0.103441	8.10561	1.54747	0.125948	0.295868	-5.37374
8165711	phosphatidylinositol specific phospholipase C X domain containing 1	PLCXD1	55344	0.113049	7.03839	1.54736	0.125973	0.295906	-5.37389
8139017				0.0954269	3.10142	1.54727	0.125996	0.295926	-5.37404
7894690				0.220771	4.71212	1.54725	0.125999	0.295926	-5.37406
7902223				-0.12401	5.04538	-1.54718	0.126016	0.295944	-5.37416
8068919	pyridoxal (pyridoxine, vitamin B6) kinase	PDXK	8566	-0.0863704	8.37405	-1.54714	0.126027	0.29595	-5.37423
7895826				0.129949	10.5538	1.54697	0.126068	0.296022	-5.37448
8158164	PTGES2 antisense RNA 1 (head to head)	PTGES2-AS1	389791	0.0922702	4.45795	1.54694	0.126075	0.296022	-5.37453
8109697	cyclin G1	CCNG1	900	-0.190092	10.605	-1.54688	0.126089	0.296032	-5.37461
8146717	C8orf44-SGK3 readthrough///serum/glucocorticoid regulated kinase family member 3	C8orf44-SGK3///SGK3	100533105///23678	-0.130364	8.41602	-1.54672	0.126128	0.296086	-5.37485
7893339				-0.143808	10.3215	-1.54668	0.126137	0.296086	-5.37491
7904203	thyroid stimulating hormone beta	TSHB	7252	-0.0762029	3.82178	-1.54665	0.126145	0.296086	-5.37496
7894528				-0.368978	3.68007	-1.54664	0.126147	0.296086	-5.37497
7904796	ankyrin repeat domain 35	ANKRD35	148741	-0.0839327	5.48924	-1.54647	0.126187	0.296158	-5.37521
8055204				0.149393	6.79706	1.54644	0.126196	0.296158	-5.37527
8136161				-0.136683	4.90032	-1.54634	0.126219	0.296191	-5.37541
8037023	exosome component 5	EXOSC5	56915	-0.0996422	7.01275	-1.54625	0.12624	0.29622	-5.37554
8176648				-0.085061	7.32341	-1.54621	0.126252	0.296226	-5.37561
7990566	electron transfer flavoprotein alpha subunit	ETFA	2108	-0.131133	9.65574	-1.54606	0.126287	0.296262	-5.37583
8073662	parvin beta	PARVB	29780	0.127611	7.28497	1.54603	0.126293	0.296262	-5.37587
8104305				-0.119912	6.04981	-1.54603	0.126294	0.296262	-5.37587
8180312	S-phase kinase-associated protein 1	SKP1	6500	-0.113631	9.53623	-1.54582	0.126344	0.29636	-5.37618
7927091	long intergenic non-protein coding RNA 999	LINC00999	399744	-0.0853025	6.92646	-1.54556	0.126407	0.296487	-5.37657
7892561				-0.0952704	11.2227	-1.54546	0.126433	0.296525	-5.37673
8140129	abhydrolase domain containing 11	ABHD11	83451	-0.13502	8.73222	-1.54541	0.126443	0.296525	-5.37679
7905559	late cornified envelope like proline rich 1	LELP1	149018	-0.0731588	6.1313	-1.54535	0.126459	0.296525	-5.37689
7912207				-0.115611	5.23794	-1.54529	0.126472	0.296525	-5.37697
7896441				-0.209078	4.38459	-1.54529	0.126473	0.296525	-5.37697
8123407	afadin, adherens junction formation factor	AFDN	4301	-0.154754	8.74317	-1.54526	0.126481	0.296525	-5.37703
7916364	low density lipoprotein receptor class A domain containing 1	LDLRAD1	388633	-0.0834033	6.03328	-1.54524	0.126486	0.296525	-5.37706
8112886				-0.0984507	4.34322	-1.54517	0.126502	0.296541	-5.37715
7895085				0.205583	3.89413	1.54508	0.126524	0.296572	-5.37729
7932227	N-myristoyltransferase 2	NMT2	9397	-0.143885	7.52527	-1.54501	0.12654	0.29659	-5.37739
8035782	zinc finger protein 682	ZNF682	91120	-0.189704	5.10771	-1.5449	0.126567	0.296631	-5.37755
7920725	secretory carrier membrane protein 3	SCAMP3	10067	-0.0735198	7.97926	-1.54481	0.126588	0.29666	-5.37768
8001348				-0.0812032	5.43365	-1.54449	0.126666	0.296821	-5.37816
8078350	transforming growth factor beta receptor 2	TGFBR2	7048	0.184947	9.72742	1.54433	0.126706	0.296894	-5.37841
8020197	ankyrin repeat domain 62	ANKRD62	342850	-0.0751641	4.34299	-1.54417	0.126744	0.296963	-5.37864
8102950	inositol polyphosphate-4-phosphatase type II B	INPP4B	8821	0.147507	8.01355	1.54397	0.126792	0.297055	-5.37894
7893344				0.106545	10.2492	1.54389	0.126812	0.297079	-5.37905
8075049	transmembrane protein 211	TMEM211	255349	-0.0969454	5.07581	-1.54384	0.126823	0.297084	-5.37912
8131612				-0.0987723	4.60609	-1.54377	0.126841	0.297097	-5.37923
8104812	tetratricopeptide repeat domain 23 like///tetratricopeptide repeat domain 23 like	TTC23L///TTC23L	153657///153657	-0.109244	4.46216	-1.54375	0.126846	0.297097	-5.37926
7914127	interferon alpha inducible protein 6	IFI6	2537	0.305516	10.1719	1.54346	0.126916	0.29724	-5.37969
8012893	uncharacterized LOC400576	LOC400576	400576	-0.0837025	5.41837	-1.54326	0.126965	0.297328	-5.37999
7968270	ATP synthase, H+ transporting, mitochondrial F1 complex, epsilon subunit pseudogene 2	ATP5EP2	432369	-0.0819763	8.09714	-1.54323	0.126972	0.297328	-5.38003
8046020	sodium voltage-gated channel alpha subunit 2	SCN2A	6326	0.0775381	4.11169	1.54316	0.126988	0.297344	-5.38014
8169711	glutamate dehydrogenase 2	GLUD2	2747	-0.0921521	5.96776	-1.5431	0.127003	0.297344	-5.38023
7893739				-0.187755	10.0823	-1.54309	0.127005	0.297344	-5.38024
8119829	tight junction associated protein 1	TJAP1	93643	-0.0837606	7.41623	-1.54304	0.127017	0.29735	-5.38031
8042079	coiled-coil domain containing 85A	CCDC85A	114800	-0.0692296	6.09034	-1.54285	0.127063	0.297437	-5.38059
7899220	AT-rich interaction domain 1A	ARID1A	8289	-0.0748614	9.02953	-1.54277	0.127082	0.29746	-5.38071
7944751	chromosome 11 open reading frame 63	C11orf63	79864	-0.117974	5.68167	-1.54274	0.12709	0.29746	-5.38076
8108757	protocadherin gamma subfamily A, 1///protocadherin gamma subfamily A, 2///protocadherin gamma subfamily A, 3///protocadherin gamma subfamily A, 4///protocadherin gamma subfamily A, 5///protocadherin gamma subfamily A, 6///protocadherin gamma subfamily A, 7///protocadherin gamma subfamily A, 9///protocadherin gamma subfamily A, 10///protocadherin gamma subfamily A, 11///protocadherin gamma subfamily B, 1///protocadherin gamma subfamily B, 2///protocadherin gamma subfamily B, 3///protocadherin gamma subfamily B, 5///protocadherin gamma subfamily B, 6///protocadherin gamma subfamily B, 7///protocadherin gamma subfamily C, 4///protocadherin gamma subfamily C, 5///protocadherin gamma subfamily A, 12///protocadherin gamma subfamily A, 8///protocadherin gamma subfamily B, 4///protocadherin gamma subfamily C, 3	PCDHGA1///PCDHGA2///PCDHGA3///PCDHGA4///PCDHGA5///PCDHGA6///PCDHGA7///PCDHGA9///PCDHGA10///PCDHGA11///PCDHGB1///PCDHGB2///PCDHGB3///PCDHGB5///PCDHGB6///PCDHGB7///PCDHGC4///PCDHGC5///PCDHGA12///PCDHGA8///PCDHGB4///PCDHGC3	56114///56113///56112///56111///56110///56109///56108///56107///56106///56105///56104///56103///56102///56101///56100///56099///56098///56097///26025///9708///8641///5098	0.0652527	5.66726	1.54263	0.127118	0.297496	-5.38093
8118242	lymphocyte antigen 6 complex, locus G6D	LY6G6D	58530	-0.0868887	5.73523	-1.5426	0.127124	0.297496	-5.38097
8101862	alcohol dehydrogenase 6 (class V)	ADH6	130	-0.40697	8.25223	-1.5425	0.12715	0.297535	-5.38112
8029831	calmodulin 3///calmodulin 3	CALM3///CALM3	808///808	0.0808025	10.4149	1.54235	0.127186	0.297586	-5.38134
8077042	SET binding factor 1	SBF1	6305	-0.0758727	8.5024	-1.54233	0.127189	0.297586	-5.38136
7971563	PEST proteolytic signal containing nuclear protein	PCNP	57092	-0.0728986	8.76357	-1.54208	0.127251	0.29771	-5.38174
7907572	pappalysin 2	PAPPA2	60676	-0.0736572	5.43584	-1.54199	0.127271	0.297735	-5.38187
7987511	chromosome 15 open reading frame 52	C15orf52	388115	-0.0830637	6.49493	-1.54196	0.12728	0.297735	-5.38192
8031511	zinc finger protein 524	ZNF524	147807	-0.0889784	7.77106	-1.54188	0.127299	0.29776	-5.38204
7893685				0.166117	9.14001	1.54177	0.127325	0.297782	-5.38219
8052676				-0.125619	6.70299	-1.54177	0.127327	0.297782	-5.3822
8137336	acid sensing ion channel subunit 3	ASIC3	9311	-0.0817547	6.78143	-1.54153	0.127385	0.297887	-5.38256
8013486	ubiquitin specific peptidase 22	USP22	23326	0.0591392	9.55852	1.54151	0.12739	0.297887	-5.38259
7895767				0.105154	11.0575	1.5414	0.127417	0.297929	-5.38275
8165462	anaphase promoting complex subunit 2	ANAPC2	29882	-0.0615079	7.63968	-1.54129	0.127443	0.297971	-5.38292
8031097	NADH:ubiquinone oxidoreductase subunit A3	NDUFA3	4696	-0.0973445	9.2923	-1.54107	0.127495	0.298071	-5.38323
8069563				-0.0832905	4.43193	-1.54101	0.12751	0.298086	-5.38332
7994926	small nucleolar RNA, H/ACA box 30	SNORA30	677813	-0.105535	5.30113	-1.54097	0.127521	0.298089	-5.38339
7938652	inscuteable homolog (Drosophila)	INSC	387755	0.188781	6.12723	1.54085	0.12755	0.298137	-5.38357
7992614	chromosome 16 open reading frame 59	C16orf59	80178	0.0740408	7.38624	1.54075	0.127573	0.29817	-5.38371
8126238				-0.0800856	4.52263	-1.5407	0.127587	0.298182	-5.38379
7896656				-0.14194	6.72444	-1.54065	0.127599	0.298188	-5.38386
8015337	keratin 15	KRT15	3866	-0.119481	5.95013	-1.54061	0.127608	0.298188	-5.38392
8063000	WAP four-disulfide core domain 2	WFDC2	10406	0.173751	6.68939	1.54048	0.12764	0.298243	-5.38411
8026696				0.126013	5.85071	1.54039	0.127663	0.298274	-5.38425
8150889	short chain dehydrogenase/reductase family 16C, member 5	SDR16C5	195814	0.371221	5.73699	1.54027	0.127691	0.298319	-5.38442
7991640	threonyl-tRNA synthetase like 2	TARSL2	123283	-0.0827167	7.00151	-1.54013	0.127725	0.29837	-5.38463
7945859	MAS related GPR family member E	MRGPRE	116534	-0.0933895	7.03436	-1.54011	0.12773	0.29837	-5.38466
8005313	developmentally regulated GTP binding protein 2	DRG2	1819	-0.0652163	8.58179	-1.53987	0.127787	0.298475	-5.38501
8044149	plasminogen-like A (pseudogene)///plasminogen-like B1///plasminogen-like B2///plasminogen	PLGLA///PLGLB1///PLGLB2///PLG	285189///5343///5342///5340	-0.120545	4.78683	-1.53982	0.127801	0.298475	-5.38509
8180267	epiplakin 1	EPPK1	83481	0.107549	9.36301	1.53981	0.127803	0.298475	-5.3851
8096617	B-cell scaffold protein with ankyrin repeats 1	BANK1	55024	-0.580974	6.52814	-1.53963	0.127847	0.298552	-5.38537
8092724				-0.0626384	3.61422	-1.5396	0.127855	0.298552	-5.38542
8056812	Obg-like ATPase 1	OLA1	29789	-0.0793056	8.18755	-1.53955	0.127866	0.298552	-5.38549
7896214				0.289051	3.19015	1.53953	0.127871	0.298552	-5.38552
7976152				0.0651231	3.4708	1.53944	0.127893	0.298581	-5.38565
7919589	histone cluster 2, H3d///histone cluster 2, H3a///histone cluster 2, H3c	HIST2H3D///HIST2H3A///HIST2H3C	653604///333932///126961	0.170161	10.3447	1.53936	0.127912	0.298606	-5.38577
7893057				0.114198	2.96771	1.5393	0.127927	0.298618	-5.38586
7895534				-0.218518	5.47592	-1.5392	0.127951	0.298654	-5.386
8170324				0.103531	3.61308	1.53909	0.127978	0.298695	-5.38616
7895533				0.132412	4.80466	1.539	0.128001	0.29873	-5.38631
7925492	opsin 3	OPN3	23596	-0.154357	7.68604	-1.5388	0.12805	0.298813	-5.38661
8070255				-0.171528	4.03332	-1.53877	0.128055	0.298813	-5.38664
8013500	transmembrane protein 11	TMEM11	8834	0.0721826	7.11419	1.53873	0.128067	0.29882	-5.38671
7933073	gap junction protein delta 4	GJD4	219770	-0.0856333	6.81465	-1.53847	0.12813	0.298945	-5.38709
8122277				-0.0852551	4.70983	-1.5384	0.128147	0.29895	-5.38719
7981917	nuclear pore associated protein 1	NPAP1	23742	-0.0982171	6.54294	-1.53837	0.128155	0.29895	-5.38724
7921895	chromosome 1 open reading frame 111	C1orf111	284680	-0.087799	5.95496	-1.53833	0.128163	0.29895	-5.38729
7971422	zinc finger CCCH-type containing 13	ZC3H13	23091	-0.0924451	7.34143	-1.53831	0.128168	0.29895	-5.38732
7895405				-0.158164	9.21665	-1.53812	0.128216	0.299041	-5.38761
7892868				0.093579	12.5747	1.53806	0.12823	0.299042	-5.38769
8024391	DOT1 like histone lysine methyltransferase	DOT1L	84444	-0.0780918	8.61259	-1.53801	0.128243	0.299042	-5.38777
8177955	MHC class I polypeptide-related sequence B	MICB	4277	0.118988	7.37786	1.53801	0.128243	0.299042	-5.38777
8029377	zinc finger protein 224	ZNF224	7767	-0.0976795	6.55072	-1.53788	0.128274	0.299092	-5.38796
8111885				-0.106353	4.78219	-1.5377	0.128317	0.299173	-5.38822
7954985	transmembrane protein 117	TMEM117	84216	-0.209022	8.05053	-1.53749	0.12837	0.299275	-5.38854
7965166	PTPRF interacting protein alpha 2	PPFIA2	8499	0.10247	4.96664	1.53737	0.1284	0.299306	-5.38872
8012274	N(alpha)-acetyltransferase 38, NatC auxiliary subunit	NAA38	84316	0.0741559	8.28562	1.53731	0.128412	0.299306	-5.3888
8099591				0.0819914	3.99439	1.53729	0.128419	0.299306	-5.38884
8086689	myosin light chain 3	MYL3	4634	-0.0743071	5.91738	-1.53727	0.128423	0.299306	-5.38886
8086255	sodium voltage-gated channel alpha subunit 10	SCN10A	6336	-0.0774489	5.07175	-1.53723	0.128432	0.299306	-5.38892
8180417	methyltransferase like 2B	METTL2B	55798	0.0853694	7.96794	1.53718	0.128445	0.299306	-5.38899
7910923	formin 2	FMN2	56776	-0.0638618	5.12116	-1.53715	0.128453	0.299306	-5.38904
7998444				-0.0900318	8.18494	-1.53714	0.128455	0.299306	-5.38906
8099324				-0.105957	4.85518	-1.53701	0.128487	0.299359	-5.38925
7895619				-0.131475	10.0411	-1.53686	0.128524	0.299425	-5.38947
7977732	small nucleolar RNA, C/D box 8	SNORD8	319103	-0.160912	6.12601	-1.53678	0.128543	0.299448	-5.38959
7911341				-0.212423	9.93175	-1.53651	0.12861	0.299581	-5.38999
8045291	tubulin alpha 3d///tubulin alpha 3e///tubulin alpha 3c	TUBA3D///TUBA3E///TUBA3C	113457///112714///7278	-0.0669965	6.6634	-1.53629	0.128662	0.299682	-5.3903
7963139	BCDIN3 domain containing RNA methyltransferase	BCDIN3D	144233	-0.0733919	6.31997	-1.53613	0.128701	0.299752	-5.39054
8152297	angiopoietin 1	ANGPT1	284	0.177754	5.13791	1.53603	0.128727	0.299793	-5.3907
8026751	multivesicular body subunit 12A	MVB12A	93343	-0.103467	8.11954	-1.53589	0.12876	0.299849	-5.3909
7912211	solute carrier family 2 member 7	SLC2A7	155184	-0.220809	6.00057	-1.5358	0.128783	0.299864	-5.39104
7946033	hemoglobin subunit beta	HBB	3043	-0.589216	8.48723	-1.53579	0.128786	0.299864	-5.39105
7893515				-0.151698	9.34919	-1.53575	0.128794	0.299864	-5.3911
8098423	nei like DNA glycosylase 3	NEIL3	55247	0.168087	6.56201	1.53552	0.128851	0.299963	-5.39144
8130582	solute carrier family 22 member 2	SLC22A2	6582	-0.0726331	5.02824	-1.53551	0.128855	0.299963	-5.39147
8056710	coiled-coil domain containing 173	CCDC173	129881	-0.0811047	3.70347	-1.5354	0.128882	0.300005	-5.39163
8180270	protocadherin alpha 10	PCDHA10	56139	-0.144211	6.50072	-1.53532	0.1289	0.300026	-5.39174
8084016	phosphatidylinositol-4,5-bisphosphate 3-kinase catalytic subunit alpha	PIK3CA	5290	-0.113167	7.66066	-1.53515	0.128943	0.300087	-5.392
7964665	dpy-19 like 2	DPY19L2	283417	0.135174	5.23967	1.53509	0.128956	0.300087	-5.39208
8066513	syndecan 4///ROS proto-oncogene 1, receptor tyrosine kinase	SDC4///ROS1	6385///6098	0.149821	9.22631	1.53509	0.128957	0.300087	-5.39208
7893787				0.236199	3.84244	1.53507	0.128962	0.300087	-5.39211
8121144	mannosidase endo-alpha	MANEA	79694	-0.174692	7.4799	-1.53501	0.128977	0.300101	-5.3922
8053366	succinate-CoA ligase alpha subunit	SUCLG1	8802	-0.20036	9.55173	-1.53496	0.128989	0.300108	-5.39228
7892915				0.271864	7.14342	1.53491	0.129	0.300113	-5.39234
8134180	ankyrin repeat and IBR domain containing 1	ANKIB1	54467	-0.0918735	9.42884	-1.53485	0.129016	0.300124	-5.39244
7996252				-0.0747146	5.28168	-1.53482	0.129023	0.300124	-5.39248
8084818	coiled-coil domain containing 50	CCDC50	152137	-0.091668	8.03619	-1.53475	0.12904	0.300143	-5.39258
7964745	transmembrane BAX inhibitor motif containing 4///transmembrane BAX inhibitor motif containing 4	TMBIM4///TMBIM4	51643///51643	0.0943726	9.11061	1.53468	0.129057	0.300162	-5.39269
8139201				-0.147629	6.66994	-1.53457	0.129086	0.300197	-5.39286
7975482	regulator of G-protein signaling 6	RGS6	9628	-0.0808092	5.62599	-1.53455	0.12909	0.300197	-5.39288
8134347				-0.0989699	4.3279	-1.53451	0.1291	0.300197	-5.39294
7949592	Ras and Rab interactor 1	RIN1	9610	0.0726762	7.13371	1.53447	0.12911	0.3002	-5.393
8115039				0.0972634	5.76646	1.53429	0.129154	0.300282	-5.39327
8094542	NACHT and WD repeat domain containing 2	NWD2	57495	-0.0693864	5.06114	-1.53412	0.129195	0.300356	-5.39351
7976037	thyroid stimulating hormone receptor///thyroid stimulating hormone receptor	TSHR///TSHR	7253///7253	0.094602	5.02401	1.53403	0.129217	0.300386	-5.39364
8092741	urotensin 2B	UTS2B	257313	-0.138259	4.08057	-1.53392	0.129244	0.300429	-5.39381
7893302				0.155321	5.67613	1.5337	0.129299	0.300506	-5.39414
8108568	IK cytokine, down-regulator of HLA II	IK	3550	-0.066842	7.79615	-1.53369	0.1293	0.300506	-5.39414
7991750	hemoglobin subunit zeta	HBZ	3050	-0.0963792	3.3666	-1.53368	0.129304	0.300506	-5.39417
8161863				0.0919605	3.94406	1.53355	0.129336	0.300544	-5.39436
8011861	DEAH-box helicase 33	DHX33	56919	0.0914307	7.61061	1.53354	0.129339	0.300544	-5.39438
8180192	RNA, 28S ribosomal 5///RNA, 18S ribosomal 5///RNA, 5.8S ribosomal 5	RNA28S5///RNA18S5///RNA5-8S5	100008589///100008588///100008587	0.0358723	13.9687	1.53323	0.129414	0.300694	-5.39483
8074030	protein phosphatase 6 regulatory subunit 2	PPP6R2	9701	0.0660365	8.09249	1.5332	0.129422	0.300694	-5.39487
8049620	erythroferrone///high mobility group AT-hook 1	ERFE///HMGA1	151176///3159	0.0968039	7.18807	1.53309	0.129448	0.300721	-5.39503
8035007	A-kinase anchoring protein 8	AKAP8	10270	-0.0524396	8.76295	-1.53308	0.129452	0.300721	-5.39505
8023218				-0.17151	5.33001	-1.53291	0.129493	0.300796	-5.3953
7917251	long intergenic non-protein coding RNA 1555	LINC01555	439927	0.184629	5.60998	1.53265	0.129557	0.300919	-5.39568
7986325				0.0674948	3.62295	1.53262	0.129564	0.300919	-5.39572
8014420	TBC1 domain family member 3I///TBC1 domain family member 3E///TBC1 domain family member-like///TBC1 domain family member 3L///TBC1 domain family member 3K///TBC1 domain family member 3G///TBC1 domain family member 3H///TBC1 domain family member 3///TBC1 domain family member 3 pseudogene 2///TBC1 domain family member 3C///TBC1 domain family member 3B///TBC1 domain family member 3F	TBC1D3I///TBC1D3E///LOC101060389///TBC1D3L///TBC1D3K///TBC1D3G///TBC1D3H///TBC1D3///TBC1D3P2///TBC1D3C///TBC1D3B///TBC1D3F	102724862///102723859///101060389///101060376///101060351///101060321///729877///729873///440452///414060///414059///84218	-0.123255	8.15579	-1.5325	0.129595	0.300943	-5.39591
8043187	methionine adenosyltransferase 2A	MAT2A	4144	-0.108657	11.0269	-1.53248	0.129598	0.300943	-5.39593
7896466				-0.0860687	9.49771	-1.53247	0.129601	0.300943	-5.39595
8045210	cytochrome P450 family 4 subfamily F member 30, pseudogene///cytochrome P450 family 4 subfamily F member 62, pseudogene///fatty acyl-CoA reductase 2 pseudogene 1	CYP4F30P///CYP4F62P///FAR2P1	100132708///646802///440905	-0.083765	5.06616	-1.53239	0.129622	0.30097	-5.39607
7956613	tetraspanin 31///tetraspanin 31	TSPAN31///TSPAN31	6302///6302	-0.0957121	9.10594	-1.53224	0.129659	0.301015	-5.39629
8101774	thymosin beta 4, X-linked pseudogene 6///thymosin beta 4, X-linked pseudogene 2///thymosin beta 4, X-linked pseudogene 1///thymosin beta 4, X-linked	TMSB4XP6///TMSB4XP2///TMSB4XP1///TMSB4X	7120///7116///7115///7114	0.105334	11.088	1.53224	0.129659	0.301015	-5.3963
8000974	zinc finger protein 668	ZNF668	79759	-0.0947975	6.59423	-1.53209	0.129696	0.301079	-5.39652
7984079	tropomyosin 1 (alpha)	TPM1	7168	0.09541	9.52467	1.53194	0.129732	0.301142	-5.39673
8171203				-0.104716	5.43401	-1.5319	0.129742	0.301143	-5.39679
8163341	leucine rich repeat containing 37 member A5, pseudogene	LRRC37A5P	652972	-0.0712116	4.77428	-1.53171	0.129788	0.301229	-5.39706
7958455	uracil DNA glycosylase	UNG	7374	0.147232	7.44028	1.53166	0.129802	0.30124	-5.39715
7976333	transmembrane protein 251	TMEM251	26175	-0.0608375	9.08931	-1.53157	0.129823	0.301269	-5.39727
8058509	pleckstrin homology domain containing M3	PLEKHM3	389072	-0.139279	6.05841	-1.53151	0.129839	0.301285	-5.39737
8090972	NME/NM23 family member 9	NME9	347736	-0.0727655	5.51926	-1.53135	0.129877	0.301338	-5.39759
8086595	X-C motif chemokine receptor 1	XCR1	2829	0.174332	7.08069	1.5313	0.129889	0.301338	-5.39767
7999725				-0.0886127	5.1959	-1.5313	0.12989	0.301338	-5.39767
7895582				-0.157052	4.00409	-1.53127	0.129898	0.301338	-5.39772
7893544				-0.115774	7.8132	-1.53109	0.129943	0.301385	-5.39799
8064208	DnaJ heat shock protein family (Hsp40) member C5	DNAJC5	80331	-0.078396	8.76734	-1.53105	0.129952	0.301385	-5.39804
8142663	NADH:ubiquinone oxidoreductase subunit A5	NDUFA5	4698	-0.121359	7.10403	-1.53104	0.129953	0.301385	-5.39805
7893514				-0.238002	5.01867	-1.53103	0.129958	0.301385	-5.39808
8089986				-0.0837531	4.26875	-1.531	0.129964	0.301385	-5.39811
8139003	HERPUD family member 2	HERPUD2	64224	-0.0777787	9.02521	-1.53095	0.129976	0.301392	-5.39819
7914665				0.096263	5.33413	1.53089	0.12999	0.301393	-5.39827
7893918				-0.283423	4.3414	-1.53088	0.129995	0.301393	-5.3983
7997810	cytosolic thiouridylase subunit 2	CTU2	348180	-0.0708871	7.59685	-1.53015	0.130175	0.301791	-5.39937
8004057	kinesin family member 1C	KIF1C	10749	-0.110984	9.24677	-1.52997	0.130218	0.301869	-5.39963
7944554	transmembrane protein 136///transmembrane protein 136	TMEM136///TMEM136	219902///219902	-0.0851669	5.12853	-1.52979	0.130264	0.301953	-5.3999
8110430	NEDD4 binding protein 3	N4BP3	23138	-0.096204	6.5597	-1.5297	0.130285	0.301953	-5.40003
7897286	GSQS6193	LOC100130071	100130071	-0.107871	6.78613	-1.52968	0.13029	0.301953	-5.40006
8166072	thymosin beta 4, Y-linked///thymosin beta 4, X-linked pseudogene 6///thymosin beta 4, X-linked pseudogene 2///thymosin beta 4, X-linked pseudogene 1///thymosin beta 4, X-linked	TMSB4Y///TMSB4XP6///TMSB4XP2///TMSB4XP1///TMSB4X	9087///7120///7116///7115///7114	0.10987	10.979	1.52965	0.130297	0.301953	-5.4001
7893013				0.197109	6.03417	1.52958	0.130315	0.301953	-5.40021
7920123	S100 calcium binding protein A10	S100A10	6281	0.149736	12.0081	1.52956	0.13032	0.301953	-5.40023
7939932	olfactory receptor family 4 subfamily C member 6	OR4C6	219432	-0.0873266	4.80612	-1.52954	0.130324	0.301953	-5.40026
7974471				0.174933	9.11982	1.52951	0.130332	0.301953	-5.40031
8143937	uncharacterized LOC401433///negative regulator of ubiquitin like proteins 1	LOC401433///NUB1	401433///51667	-0.0900776	5.71144	-1.5295	0.130336	0.301953	-5.40033
8139484	small nucleolar RNA, H/ACA box 5C	SNORA5C	677796	-0.128424	8.21399	-1.52939	0.130362	0.30198	-5.40048
8082244	olfactory receptor family 7 subfamily E member 37 pseudogene///olfactory receptor family 7 subfamily E member 35 pseudogene///MGC72080 pseudogene///olfactory receptor family 7 subfamily E member 5 pseudogene///death associated protein like 1///olfactory receptor family 7 subfamily E member 24///olfactory receptor family 7 subfamily E member 47 pseudogene///olfactory receptor family 7 subfamily E member 12 pseudogene///olfactory receptor family 7 subfamily E member 14 pseudogene	OR7E37P///OR7E35P///MGC72080///OR7E5P///DAPL1///OR7E24///OR7E47P///OR7E12P///OR7E14P	100506759///391632///389538///219445///92196///26648///26628///10821///10819	-0.105528	8.95533	-1.52938	0.130366	0.30198	-5.40051
7963577	SPRY domain containing 3	SPRYD3	84926	-0.077006	8.5001	-1.52919	0.130413	0.302045	-5.40079
8085255	proline rich transmembrane protein 3	PRRT3	285368	-0.0725164	6.4526	-1.52915	0.130422	0.302045	-5.40084
7896493				-0.0667363	10.5682	-1.52909	0.130436	0.302045	-5.40092
8000192	putative RRN3-like protein RRN3P1///RRN3 homolog, RNA polymerase I transcription factor pseudogene 3///RRN3 homolog, RNA polymerase I transcription factor pseudogene 1///RRN3 homolog, RNA polymerase I transcription factor pseudogene 2///RRN3 homolog, RNA polymerase I transcription factor	LOC101060405///RRN3P3///RRN3P1///RRN3P2///RRN3	101060405///100131998///730092///653390///54700	-0.133017	8.54695	-1.52905	0.130447	0.302045	-5.40099
8074249				-0.075211	4.49358	-1.52903	0.130452	0.302045	-5.40102
7903889				-0.0945641	5.21398	-1.52903	0.130452	0.302045	-5.40102
7892714				0.164226	3.78524	1.52901	0.130457	0.302045	-5.40105
7896502				0.166896	5.92209	1.52893	0.130475	0.302064	-5.40116
8141050	ribosomal protein S3A	RPS3A	6189	-0.166037	8.77231	-1.52878	0.130514	0.302133	-5.40139
8060528	chromosome 20 open reading frame 141	C20orf141	128653	-0.0790556	6.14425	-1.52871	0.13053	0.302149	-5.40148
7892733				0.347678	4.89535	1.52853	0.130576	0.302214	-5.40176
8131871	coiled-coil domain containing 126	CCDC126	90693	-0.102619	6.97178	-1.5285	0.130582	0.302214	-5.40179
8096081	enolase-phosphatase 1	ENOPH1	58478	0.100513	7.42996	1.52849	0.130585	0.302214	-5.40181
7939942	olfactory receptor family 5 subfamily D member 14	OR5D14	219436	-0.102229	4.25275	-1.52837	0.130614	0.30226	-5.40198
7893234				-0.194997	6.09017	-1.52825	0.130644	0.302309	-5.40216
8069085	transient receptor potential cation channel subfamily M member 2	TRPM2	7226	0.0915785	7.02054	1.52817	0.130664	0.302333	-5.40227
8128549				-0.107609	5.62251	-1.52805	0.130693	0.30238	-5.40245
8112428	CD180 molecule	CD180	4064	-0.543491	6.41649	-1.52797	0.130714	0.302388	-5.40257
7896019				0.199422	4.42257	1.52797	0.130715	0.302388	-5.40258
8096440	glutamate ionotropic receptor delta type subunit 2	GRID2	2895	-0.0881991	4.78889	-1.52793	0.130725	0.30239	-5.40264
8089106				0.0682326	3.04083	1.52788	0.130737	0.302397	-5.40271
7967896				0.108237	4.85818	1.52772	0.130777	0.302458	-5.40295
7894109				0.19239	4.80534	1.52768	0.130786	0.302458	-5.403
8153838	RecQ like helicase 4	RECQL4	9401	0.0862631	7.42397	1.52766	0.13079	0.302458	-5.40303
7893222				-0.194988	4.16973	-1.52755	0.130817	0.302499	-5.40319
7945232	ADAM metallopeptidase with thrombospondin type 1 motif 15	ADAMTS15	170689	0.117384	6.48183	1.52734	0.13087	0.302599	-5.4035
8108174	pterin-4 alpha-carbinolamine dehydratase 2	PCBD2	84105	-0.123028	6.83743	-1.5273	0.130881	0.302604	-5.40356
7893001				-0.158153	9.01079	-1.52724	0.130896	0.302618	-5.40365
8070681	long intergenic non-protein coding RNA 313	LINC00313	114038	-0.0861776	5.93186	-1.52719	0.130909	0.302627	-5.40373
8040417				-0.127953	4.99074	-1.52697	0.130962	0.302716	-5.40404
8138504	Rap guanine nucleotide exchange factor 5	RAPGEF5	9771	0.152218	7.45126	1.52696	0.130966	0.302716	-5.40406
7977615	ribonuclease A family member 1, pancreatic	RNASE1	6035	0.218661	9.8096	1.52682	0.131	0.302773	-5.40427
8136061	triosephosphate isomerase 1 pseudogene 2	TPI1P2	286016	-0.0661053	7.4931	-1.52653	0.131071	0.302917	-5.40468
8168373				-0.0992578	5.86695	-1.52646	0.131089	0.302932	-5.40479
8105136	zinc finger protein 131	ZNF131	7690	0.111709	7.33649	1.52643	0.131095	0.302932	-5.40483
7922474	KIAA0040	KIAA0040	9674	0.214234	7.95034	1.5263	0.131129	0.302988	-5.40503
8089247				-0.234072	4.88295	-1.52603	0.131196	0.303123	-5.40543
7894728				-0.230226	4.81724	-1.52598	0.131208	0.303129	-5.4055
7926189	Sec61 translocon alpha 2 subunit	SEC61A2	55176	0.0955406	6.46917	1.52589	0.131231	0.303161	-5.40563
8128383	coenzyme Q3, methyltransferase	COQ3	51805	0.135924	5.80861	1.52553	0.131321	0.303339	-5.40616
7939959	olfactory receptor family 5 subfamily AS member 1	OR5AS1	219447	-0.0583	4.44743	-1.52545	0.131341	0.303339	-5.40628
8144428	family with sequence similarity 90, member A2 pseudogene///putative protein FAM90A10///putative protein FAM90A7///family with sequence similarity 90, member A7 pseudogene///family with sequence similarity 90 member A1	FAM90A2P///FAM90A10P///FAM90A7P///FAM90A25P///FAM90A1	729689///441328///441317///389633///55138	-0.0891986	6.19526	-1.52533	0.13137	0.303339	-5.40645
8144432	family with sequence similarity 90, member A2 pseudogene///putative protein FAM90A10///putative protein FAM90A7///family with sequence similarity 90, member A7 pseudogene///family with sequence similarity 90 member A1	FAM90A2P///FAM90A10P///FAM90A7P///FAM90A25P///FAM90A1	729689///441328///441317///389633///55138	-0.0891986	6.19526	-1.52533	0.13137	0.303339	-5.40645
8144436	family with sequence similarity 90, member A2 pseudogene///putative protein FAM90A10///putative protein FAM90A7///family with sequence similarity 90, member A7 pseudogene///family with sequence similarity 90 member A1	FAM90A2P///FAM90A10P///FAM90A7P///FAM90A25P///FAM90A1	729689///441328///441317///389633///55138	-0.0891986	6.19526	-1.52533	0.13137	0.303339	-5.40645
8144444	family with sequence similarity 90, member A2 pseudogene///putative protein FAM90A10///putative protein FAM90A7///family with sequence similarity 90, member A7 pseudogene///family with sequence similarity 90 member A1	FAM90A2P///FAM90A10P///FAM90A7P///FAM90A25P///FAM90A1	729689///441328///441317///389633///55138	-0.0891986	6.19526	-1.52533	0.13137	0.303339	-5.40645
8084947	F-box protein 45	FBXO45	200933	-0.116141	6.8796	-1.52532	0.131372	0.303339	-5.40646
7896370				-0.187016	8.39897	-1.52522	0.131398	0.303372	-5.40661
8141560	transferrin receptor 2	TFR2	7036	-0.089604	6.15331	-1.52519	0.131404	0.303372	-5.40665
8035666	SURP and G-patch domain containing 1	SUGP1	57794	-0.0603619	7.10746	-1.52499	0.131454	0.303464	-5.40694
7897737	dorsal inhibitory axon guidance protein	DRAXIN	374946	-0.0927327	6.97275	-1.52485	0.131489	0.303507	-5.40715
7895708				-0.147984	5.08617	-1.52485	0.131491	0.303507	-5.40716
8118174	proline rich coiled-coil 2A	PRRC2A	7916	-0.0841249	8.72171	-1.52474	0.131518	0.30355	-5.40733
7898602	OTU deubiquitinase 3	OTUD3	23252	0.0912731	6.70151	1.52462	0.131546	0.303572	-5.40749
8117045	RNA binding motif protein 24	RBM24	221662	-0.0852864	4.86413	-1.52462	0.131546	0.303572	-5.40749
8112647				0.0919471	2.95419	1.52452	0.131572	0.303605	-5.40764
8071234	SEPT5-GP1BB readthrough///septin 5///glycoprotein Ib platelet beta subunit	SEPT5-GP1BB///SEPT5///GP1BB	100526833///5413///2812	-0.0869803	7.43487	-1.52448	0.131583	0.303605	-5.40771
7923119	zinc finger and BTB domain containing 41	ZBTB41	360023	0.122537	7.94261	1.52443	0.131593	0.303605	-5.40777
7986975				-0.108429	4.70304	-1.52441	0.131598	0.303605	-5.4078
7946853	potassium voltage-gated channel subfamily J member 11	KCNJ11	3767	-0.0783277	5.80148	-1.52438	0.131606	0.303605	-5.40784
7893981				-0.099209	9.31654	-1.52431	0.131624	0.303613	-5.40795
7974447	suppressor of cytokine signaling 4	SOCS4	122809	0.117649	6.82865	1.5243	0.131628	0.303613	-5.40797
8156750	acidic nuclear phosphoprotein 32 family member B	ANP32B	10541	0.120901	9.01293	1.52406	0.131687	0.303708	-5.40832
8066848	phosphatidylinositol-3,4,5-trisphosphate dependent Rac exchange factor 1	PREX1	57580	0.278455	7.85565	1.52402	0.131697	0.303708	-5.40837
8161362	uncharacterized LOC102724238///uncharacterized LOC100126582///fibroblast growth factor 7 pseudogene 3///uncharacterized LOC403323///fibroblast growth factor 7 pseudogene 6///fibroblast growth factor 7	LOC102724238///LOC100126582///FGF7P3///LOC403323///FGF7P6///FGF7	102724238///100126582///654466///403323///387628///2252	0.129848	6.01759	1.524	0.131703	0.303708	-5.40841
8159900	GLIS family zinc finger 3	GLIS3	169792	0.261121	6.54463	1.52399	0.131705	0.303708	-5.40842
7896313				0.338204	4.156	1.52374	0.131767	0.303808	-5.40879
7939398	recombination activating gene 1	RAG1	5896	-0.111243	5.15505	-1.5237	0.131778	0.303808	-5.40885
8136578				-0.116031	4.66778	-1.52366	0.131786	0.303808	-5.4089
8111757	complement component 9	C9	735	-0.0731699	4.64139	-1.52364	0.131792	0.303808	-5.40893
8025968	zinc finger protein 69	ZNF69	7620	0.117975	7.33401	1.52363	0.131794	0.303808	-5.40895
8077458	ER degradation enhancing alpha-mannosidase like protein 1	EDEM1	9695	0.127483	8.53379	1.52348	0.131833	0.303875	-5.40917
7933178				-0.114387	8.07539	-1.52281	0.131999	0.304205	-5.41015
8045083	SFT2 domain containing 3	SFT2D3	84826	-0.061032	7.51154	-1.5228	0.132	0.304205	-5.41016
7922656	acyl-CoA binding domain containing 6	ACBD6	84320	0.0738441	5.37537	1.52279	0.132003	0.304205	-5.41017
7896013				-0.186198	5.12549	-1.52272	0.132022	0.304226	-5.41028
7975989	SRA stem-loop interacting RNA binding protein	SLIRP	81892	0.112636	10.8356	1.52259	0.132053	0.304266	-5.41046
7947624	PHD finger protein 21A	PHF21A	51317	0.143572	8.18977	1.52255	0.132064	0.304266	-5.41053
7959775				-0.0708745	3.0928	-1.52254	0.132066	0.304266	-5.41054
7912196				0.141248	4.35606	1.52231	0.132123	0.304375	-5.41087
7900405				0.0959494	4.34359	1.52164	0.132291	0.30474	-5.41186
8004408	fibroblast growth factor 11	FGF11	2256	-0.0963697	6.41725	-1.52151	0.132324	0.304796	-5.41205
8172654	USP27X antisense RNA 1 (head to head)	USP27X-AS1	158572	-0.128003	5.89638	-1.52134	0.132368	0.304857	-5.41231
8009759				0.124963	3.91082	1.52133	0.132369	0.304857	-5.41232
7942032	protein phosphatase 6 regulatory subunit 3	PPP6R3	55291	-0.06097	9.19632	-1.5213	0.132378	0.304857	-5.41236
8171334				-0.0743608	4.1018	-1.52115	0.132414	0.304919	-5.41258
8177331	RNA binding motif protein, Y-linked, family 1, member J///RNA binding motif protein, Y-linked, family 1, member E///RNA binding motif protein, Y-linked, family 1, member D///RNA binding motif protein, Y-linked, family 1, member B///RNA binding motif protein, Y-linked, family 1, member A3 pseudogene///RNA binding motif protein, Y-linked, family 1, member F///RNA binding motif protein, Y-linked, family 2, member F pseudogene///RNA binding motif protein, Y-linked, family 1, member A1	RBMY1J///RBMY1E///RBMY1D///RBMY1B///RBMY1A3P///RBMY1F///RBMY2FP///RBMY1A1	378951///378950///378949///378948///286557///159163///159162///5940	-0.143302	4.12762	-1.52109	0.132429	0.304932	-5.41266
8070730	DNA methyltransferase 3 like	DNMT3L	29947	-0.0795483	5.45715	-1.52092	0.132473	0.305013	-5.41292
8128459	single-minded family bHLH transcription factor 1	SIM1	6492	-0.107486	5.07721	-1.52081	0.132501	0.305055	-5.41308
8124433	histone cluster 1, H4g	HIST1H4G	8369	-0.0686403	4.85318	-1.52071	0.132524	0.305062	-5.41322
8142450				0.114217	3.74614	1.5207	0.132527	0.305062	-5.41323
7916998				-0.0778785	3.70821	-1.52068	0.132531	0.305062	-5.41326
8157103				-0.0936997	6.29449	-1.52055	0.132566	0.30509	-5.41346
7893801				0.182954	4.20538	1.52053	0.132569	0.30509	-5.41348
7995326				-0.166413	7.02688	-1.52049	0.132579	0.30509	-5.41354
8083322				-0.0947744	3.48984	-1.52049	0.13258	0.30509	-5.41355
8136727	T cell receptor beta constant 1	TRBC1	28639	-0.135301	6.78012	-1.52031	0.132625	0.305173	-5.41381
7893885				-0.227841	2.79591	-1.52025	0.13264	0.305185	-5.41389
8172252				-0.0928749	5.05969	-1.52014	0.132667	0.305226	-5.41405
7894118				0.0978574	10.4734	1.52008	0.132682	0.305241	-5.41414
7956978	solute carrier family 35 member E3	SLC35E3	55508	0.0919344	6.96821	1.52	0.132702	0.305266	-5.41426
7914214	small nucleolar RNA, H/ACA box 44///small nucleolar RNA host gene 12	SNORA44///SNHG12	677825///85028	-0.174732	7.92579	-1.51978	0.132758	0.305373	-5.41458
7893495				0.165629	3.96762	1.51956	0.132815	0.305465	-5.41491
8029214	proline rich 19	PRR19	284338	-0.0852987	5.21363	-1.51955	0.132817	0.305465	-5.41492
8109401				0.0728275	5.91987	1.51936	0.132864	0.305552	-5.4152
7900609	erythroblast membrane associated protein (Scianna blood group)	ERMAP	114625	-0.0780508	6.88788	-1.51894	0.132969	0.305763	-5.41581
7951668				-0.180906	4.49844	-1.51892	0.132974	0.305763	-5.41584
8117225	geminin, DNA replication inhibitor	GMNN	51053	0.144031	6.50038	1.51888	0.132985	0.305765	-5.4159
8166745	huntingtin interacting protein M	HYPM	25763	0.0817731	5.04089	1.51885	0.132993	0.305765	-5.41595
7913787	sperm tail PG-rich repeat containing 1	STPG1	90529	-0.210099	7.15223	-1.51867	0.133036	0.305837	-5.4162
7893559				0.0920985	13.2093	1.51865	0.133043	0.305837	-5.41624
7964759	glutamate receptor interacting protein 1	GRIP1	23426	-0.0870182	5.2783	-1.51845	0.133092	0.30593	-5.41653
7896475				-0.161085	3.27341	-1.51824	0.133147	0.306034	-5.41684
8053183	ladybird homeobox 2	LBX2	85474	-0.100666	6.71509	-1.51812	0.133176	0.30608	-5.41701
8126946				0.195069	5.46276	1.51794	0.133221	0.306162	-5.41727
8122658				0.0835237	4.53816	1.51785	0.133245	0.306162	-5.41741
8127500	microRNA 30a	MIR30A	407029	-0.0967514	4.78673	-1.51781	0.133254	0.306162	-5.41747
8002470	HYDIN2, axonemal central pair apparatus protein (pseudogene)///HYDIN, axonemal central pair apparatus protein	HYDIN2///HYDIN	100288805///54768	-0.0917788	5.63049	-1.5178	0.133256	0.306162	-5.41748
8156579				0.0738018	4.28291	1.51778	0.133262	0.306162	-5.41751
7896055				-0.139646	7.68832	-1.51776	0.133267	0.306162	-5.41754
8047559				0.0767776	2.89717	1.51768	0.133286	0.306186	-5.41765
8159371	microRNA 126	MIR126	406913	0.125124	4.55555	1.51744	0.133346	0.306302	-5.418
7948155	olfactory receptor family 5 subfamily AP member 2	OR5AP2	338675	-0.0952213	4.55055	-1.51735	0.133371	0.306337	-5.41814
7892563				0.136533	7.89468	1.51719	0.133409	0.306392	-5.41837
7894264				-0.0860099	12.6016	-1.51718	0.133413	0.306392	-5.41839
7950086	nuclear mitotic apparatus protein 1	NUMA1	4926	-0.0936485	9.05448	-1.51705	0.133446	0.306436	-5.41858
8078155	polypeptide N-acetylgalactosaminyltransferase 15	GALNT15	117248	0.181575	5.89095	1.51703	0.13345	0.306436	-5.41861
7916393	cytochrome b5 reductase like	CYB5RL	606495	-0.0633135	6.07464	-1.51671	0.13353	0.306576	-5.41907
7893462				0.21945	5.1808	1.51669	0.133535	0.306576	-5.4191
8048978				-0.0806534	3.5172	-1.51668	0.133539	0.306576	-5.41912
8067270	APC down-regulated 1 like	APCDD1L	164284	-0.0783707	6.81961	-1.51652	0.133578	0.306644	-5.41934
8028973	cytochrome P450 family 2 subfamily A member 13///cytochrome P450 family 2 subfamily A member 7 pseudogene 1///cytochrome P450 family 2 subfamily A member 7///cytochrome P450 family 2 subfamily A member 6///cytochrome P450 family 2 subfamily A member 7	CYP2A13///CYP2A7P1///CYP2A7///CYP2A6///CYP2A7	1553///1550///1549///1548///1549	-0.0830737	5.93515	-1.51639	0.133612	0.306701	-5.41954
7970569	sacsin molecular chaperone	SACS	26278	0.23347	5.86131	1.51631	0.133632	0.306724	-5.41965
8151816	GTP binding protein overexpressed in skeletal muscle	GEM	2669	0.21836	6.74864	1.5162	0.13366	0.306769	-5.41982
8175076	zinc finger protein 280C	ZNF280C	55609	0.162763	6.70438	1.51602	0.133706	0.306854	-5.42009
7964592	microRNA 26a-2	MIR26A2	407016	-0.0803607	4.04053	-1.51591	0.133734	0.306897	-5.42025
8014603	TBC1 domain family member 3I///TBC1 domain family member 3E///TBC1 domain family member-like///TBC1 domain family member 3L///TBC1 domain family member 3K///TBC1 domain family member 3G///TBC1 domain family member 3H///TBC1 domain family member 3///TBC1 domain family member 3 pseudogene 2///TBC1 domain family member 3C///TBC1 domain family member 3B///TBC1 domain family member 3F	TBC1D3I///TBC1D3E///LOC101060389///TBC1D3L///TBC1D3K///TBC1D3G///TBC1D3H///TBC1D3///TBC1D3P2///TBC1D3C///TBC1D3B///TBC1D3F	102724862///102723859///101060389///101060376///101060351///101060321///729877///729873///440452///414060///414059///84218	-0.123672	8.16336	-1.51576	0.133772	0.306918	-5.42047
7991047	uncharacterized LOC100131860	LOC100131860	100131860	-0.150811	6.4287	-1.51575	0.133773	0.306918	-5.42047
8134429	uncharacterized LOC100506990	LOC100506990	100506990	0.21344	7.30224	1.51572	0.13378	0.306918	-5.42051
8138797				0.0847718	6.09171	1.51572	0.13378	0.306918	-5.42051
7961173	KLRC4-KLRK1 readthrough	KLRC4-KLRK1	100528032	-0.260591	5.26924	-1.51531	0.133884	0.307098	-5.42111
8024527	zinc finger protein 556	ZNF556	80032	0.0747051	5.14259	1.51527	0.133895	0.307098	-5.42118
8180324	THAP domain containing 5	THAP5	168451	-0.119196	7.22586	-1.51527	0.133896	0.307098	-5.42118
8008493	LUC7 like 3 pre-mRNA splicing factor	LUC7L3	51747	0.139889	7.96998	1.51525	0.133899	0.307098	-5.4212
8075635	TIMP metallopeptidase inhibitor 3	TIMP3	7078	0.166173	5.77628	1.51523	0.133905	0.307098	-5.42123
8091186				0.0738457	3.38491	1.51492	0.133984	0.307257	-5.42169
7899790	testis specific serine kinase 3	TSSK3	81629	-0.0767704	5.71244	-1.51479	0.134016	0.307309	-5.42187
7912994	intermediate filament family orphan 2	IFFO2	126917	0.126474	6.59137	1.51472	0.134034	0.307331	-5.42198
8121741				-0.081741	3.96088	-1.51459	0.134067	0.307384	-5.42216
8100758	UDP glucuronosyltransferase family 2 member B11///UDP glucuronosyltransferase family 2 member B17///UDP glucuronosyltransferase family 2 member B15///UDP glucuronosyltransferase family 2 member B10///UDP glucuronosyltransferase family 2 member B7	UGT2B11///UGT2B17///UGT2B15///UGT2B10///UGT2B7	10720///7367///7366///7365///7364	-0.522676	12.7739	-1.51437	0.134122	0.307459	-5.42248
8084895	mucin 20, cell surface associated	MUC20	200958	0.253398	7.86941	1.51437	0.134122	0.307459	-5.42248
8136213				-0.0943234	4.04546	-1.51435	0.134127	0.307459	-5.42251
7953775	alpha-2-macroglobulin like 1	A2ML1	144568	-0.0796179	5.10573	-1.51431	0.134138	0.307463	-5.42258
7948324	olfactory receptor family 5 subfamily B member 3	OR5B3	441608	-0.0846455	4.63278	-1.5142	0.134165	0.307467	-5.42273
7912975	aldehyde dehydrogenase 4 family member A1	ALDH4A1	8659	0.131447	6.39335	1.5142	0.134166	0.307467	-5.42274
7995776	metallothionein 3	MT3	4504	-0.0956697	7.64588	-1.51417	0.134173	0.307467	-5.42278
7914603	ring finger protein 19B	RNF19B	127544	0.132885	9.17911	1.51415	0.134177	0.307467	-5.4228
8051464	HEAT repeat containing 5B	HEATR5B	54497	-0.092207	8.56955	-1.51392	0.134236	0.307562	-5.42314
8046824	fibrous sheath interacting protein 2	FSIP2	401024	0.381692	6.30447	1.51392	0.134237	0.307562	-5.42314
7892621				0.104223	12.574	1.51374	0.134281	0.307642	-5.4234
8139887				0.0913285	6.8633	1.51361	0.134314	0.307677	-5.42359
7976840	microRNA 487a	MIR487A	619555	-0.107381	3.79158	-1.5136	0.134318	0.307677	-5.42361
7954196	microsomal glutathione S-transferase 1	MGST1	4257	0.206282	9.381	1.51355	0.13433	0.307677	-5.42368
8148966	ribosomal protein L23a pseudogene 53	RPL23AP53	644128	0.0885679	4.57451	1.51349	0.134346	0.307677	-5.42377
8138728	homeobox A4	HOXA4	3201	-0.155422	6.33043	-1.51347	0.134351	0.307677	-5.4238
7989628	casein kinase 1 gamma 1	CSNK1G1	53944	0.0758558	6.87614	1.51347	0.134352	0.307677	-5.4238
7970945				0.0934627	4.24708	1.51341	0.134365	0.307686	-5.42388
8141676	monoacylglycerol O-acyltransferase 3	MOGAT3	346606	-0.274559	9.14802	-1.51333	0.134387	0.307715	-5.42401
7893825				0.319946	5.36936	1.51328	0.134399	0.30772	-5.42407
7903399				-0.103437	5.11481	-1.51305	0.134458	0.307835	-5.42441
7896720				-0.215271	6.27743	-1.51293	0.134487	0.307881	-5.42458
7973838				0.0682438	2.96161	1.51286	0.134506	0.307902	-5.42469
8165496				-0.172206	8.08034	-1.5127	0.134546	0.307972	-5.42492
8006345	ras homolog family member T1	RHOT1	55288	-0.113858	8.72273	-1.51266	0.134556	0.307972	-5.42497
7910142	stum, mechanosensory transduction mediator homolog	STUM	375057	-0.0961203	6.25584	-1.51263	0.134564	0.307972	-5.42502
7952984				0.168328	6.1741	1.51257	0.13458	0.307987	-5.42511
8113666	semaphorin 6A	SEMA6A	57556	-0.251751	9.45164	-1.51233	0.134639	0.308081	-5.42546
8132292	septin 7	SEPT7	989	0.114357	8.17908	1.51226	0.134657	0.308081	-5.42556
8175261	microRNA 503	MIR503	574506	-0.111627	5.99398	-1.51226	0.134657	0.308081	-5.42556
7991939	WD repeat domain 90	WDR90	197335	0.0755625	7.48144	1.51226	0.134658	0.308081	-5.42556
7997733	forkhead box C2	FOXC2	2303	-0.0852082	8.21213	-1.51203	0.134716	0.308193	-5.4259
7966223				-0.154972	5.78211	-1.51184	0.134764	0.308282	-5.42617
8078567				-0.0782799	5.4994	-1.51174	0.13479	0.308303	-5.42632
7912743	REM2 and RAB like small GTPase 1	RSG1	79363	-0.0872444	6.7257	-1.51173	0.134792	0.308303	-5.42633
8049598	espin-like	ESPNL	339768	-0.0635821	7.13482	-1.5116	0.134826	0.308358	-5.42652
8117522	activator of basal transcription 1	ABT1	29777	-0.0780985	6.89531	-1.51152	0.134845	0.308382	-5.42663
7910200	synaptosome associated protein 47	SNAP47	116841	-0.0620811	7.24812	-1.51138	0.13488	0.308441	-5.42684
8023757	CD226 molecule	CD226	10666	0.234614	5.96311	1.51108	0.134958	0.308583	-5.42728
7957008	cleavage and polyadenylation specific factor 6	CPSF6	11052	-0.106505	8.07667	-1.51107	0.134961	0.308583	-5.4273
7983132	StAR related lipid transfer domain containing 9	STARD9	57519	0.103021	5.97826	1.51094	0.134994	0.308625	-5.42749
8070925				-0.0926581	7.71736	-1.51092	0.134998	0.308625	-5.42751
8081945	NADH:ubiquinone oxidoreductase subunit B4	NDUFB4	4710	-0.100681	8.69215	-1.51063	0.135071	0.30875	-5.42793
8093314	NADH:ubiquinone oxidoreductase subunit B4	NDUFB4	4710	-0.100681	8.69215	-1.51063	0.135071	0.30875	-5.42793
8129231	family with sequence similarity 184 member A	FAM184A	79632	-0.0860867	5.41288	-1.51055	0.135092	0.30876	-5.42805
8116168	NHP2 ribonucleoprotein	NHP2	55651	0.0991275	7.50597	1.51054	0.135094	0.30876	-5.42806
8096753	hydroxyacyl-CoA dehydrogenase	HADH	3033	-0.231188	9.33978	-1.51042	0.135125	0.308809	-5.42823
7989806	dipeptidyl peptidase 8	DPP8	54878	-0.0876059	8.36711	-1.51035	0.135142	0.308828	-5.42833
8157463	transmembrane protein 268	TMEM268	203197	0.153476	7.09202	1.51022	0.135177	0.308877	-5.42853
7970390				0.163867	3.86741	1.51016	0.135192	0.308877	-5.42862
8067842				0.163867	3.86741	1.51016	0.135192	0.308877	-5.42862
8117773	histocompatibility antigen-related	LOC554223	554223	0.0725974	7.12518	1.51008	0.135211	0.3089	-5.42873
8152280	LDL receptor related protein 12	LRP12	29967	-0.205626	5.81174	-1.5098	0.135283	0.309025	-5.42914
7950042	SH3 and multiple ankyrin repeat domains 2	SHANK2	22941	0.127866	7.10229	1.5098	0.135284	0.309025	-5.42914
8150877	small nucleolar RNA, C/D box 54	SNORD54	26795	-0.189478	5.11603	-1.50939	0.135388	0.309241	-5.42974
8041900				-0.142716	7.66533	-1.50933	0.135403	0.309255	-5.42982
7980304				-0.189977	6.06984	-1.50904	0.135477	0.309381	-5.43024
7995267	TP53-target gene 3 protein///TP53 target 3B///TP53 target 3D///TP53 target 3C///TP53 target 3	LOC102723655///TP53TG3B///TP53TG3D///TP53TG3C///TP53TG3	102723655///729355///729264///653550///24150	-0.114084	5.32988	-1.50904	0.135477	0.309381	-5.43024
8075363	KIAA1656 protein	KIAA1656	85371	-0.0851795	4.9562	-1.50894	0.135504	0.309418	-5.43039
7978586	cofilin 2	CFL2	1073	0.190751	6.42093	1.5089	0.135512	0.309418	-5.43044
7893813				0.166871	5.78705	1.50882	0.135532	0.309443	-5.43056
8049088	COP9 signalosome subunit 7B	COPS7B	64708	0.0774362	7.49294	1.50875	0.13555	0.309463	-5.43066
8124351	solute carrier family 17 member 3	SLC17A3	10786	0.0587276	5.07019	1.50851	0.135613	0.309585	-5.43102
7985959	GDP-D-glucose phosphorylase 1	GDPGP1	390637	0.117639	6.79412	1.50797	0.135751	0.309876	-5.4318
7920506	Src homology 2 domain containing E	SHE	126669	0.10619	7.03669	1.50793	0.13576	0.309876	-5.43185
8162696	XPA, DNA damage recognition and repair factor	XPA	7507	-0.0877958	7.85556	-1.50758	0.135851	0.310063	-5.43237
8125649	VPS52, GARP complex subunit	VPS52	6293	-0.0719145	9.11647	-1.50747	0.135878	0.310083	-5.43252
8178917	VPS52, GARP complex subunit	VPS52	6293	-0.0719145	9.11647	-1.50747	0.135878	0.310083	-5.43252
8103812	ankyrin repeat and SOCS box containing 5	ASB5	140458	-0.0612005	4.75323	-1.50732	0.135916	0.310147	-5.43274
8102695				-0.0818838	5.69595	-1.50725	0.135935	0.31017	-5.43284
7910550	TSNAX-DISC1 readthrough (NMD candidate)///translin associated factor X	TSNAX-DISC1///TSNAX	100303453///7257	-0.112439	7.19958	-1.50721	0.135945	0.310172	-5.4329
8053560				-0.122827	5.22814	-1.50703	0.135991	0.310254	-5.43316
8049195				-0.116283	7.65839	-1.50689	0.136028	0.31031	-5.43337
8174317	ripply transcriptional repressor 1	RIPPLY1	92129	-0.0896405	5.70149	-1.50686	0.136033	0.31031	-5.4334
8025551	chromosome 19 open reading frame 66	C19orf66	55337	0.0850097	8.33653	1.50667	0.136084	0.310344	-5.43369
7933296				0.0918291	4.8021	1.50666	0.136086	0.310344	-5.4337
7933421				0.0918291	4.8021	1.50666	0.136086	0.310344	-5.4337
7934868				0.0918291	4.8021	1.50666	0.136086	0.310344	-5.4337
7895787				-0.132082	7.73756	-1.50611	0.136228	0.310646	-5.4345
8077082	lipase maturation factor 2	LMF2	91289	0.0758116	8.80263	1.50604	0.136245	0.310657	-5.4346
7902634	ribosome production factor 1 homolog	RPF1	80135	0.115073	7.65896	1.50601	0.136251	0.310657	-5.43464
8163255				-0.078532	3.96482	-1.50595	0.136269	0.310673	-5.43473
8069150	keratin associated protein 10-9	KRTAP10-9	386676	-0.10713	7.52334	-1.50591	0.136278	0.310673	-5.43479
8035040	widely interspaced zinc finger motifs	WIZ	58525	-0.0665209	7.01388	-1.50588	0.136286	0.310673	-5.43484
8165639	cysteine rich tail 1	CYSRT1	375791	-0.0808096	6.96271	-1.50575	0.136318	0.310713	-5.43501
7943293	endonuclease domain containing 1	ENDOD1	23052	-0.161778	8.22348	-1.50572	0.136326	0.310713	-5.43506
8083998				-0.0762642	3.56591	-1.50567	0.136339	0.310713	-5.43513
7895273				-0.131579	11.8236	-1.50564	0.136347	0.310713	-5.43518
7973867				-0.288406	9.32741	-1.50561	0.136356	0.310713	-5.43523
8149109	defensin alpha 4	DEFA4	1669	-0.0720441	5.2141	-1.50558	0.136362	0.310713	-5.43526
7895719				-0.143723	10.2857	-1.50555	0.136369	0.310713	-5.4353
8149350	defensin beta 134	DEFB134	613211	-0.0837745	4.21858	-1.50551	0.136381	0.310714	-5.43537
7894188				-0.189013	8.97961	-1.50543	0.136402	0.310714	-5.43549
8121483				0.0679282	3.23793	1.50541	0.136406	0.310714	-5.43551
8119580				0.135976	4.71849	1.50541	0.136407	0.310714	-5.43552
7968658	exosome component 8	EXOSC8	11340	0.136149	7.1753	1.50533	0.136427	0.310717	-5.43563
7967727	polypeptide N-acetylgalactosaminyltransferase 9	GALNT9	50614	-0.0832427	6.30326	-1.50531	0.136433	0.310717	-5.43566
7894032				-0.147705	3.50754	-1.50529	0.136436	0.310717	-5.43568
8011009				0.129463	3.83897	1.50523	0.136453	0.310735	-5.43578
7952386				-0.100143	5.54097	-1.50507	0.136493	0.310765	-5.436
8149161	long intergenic non-protein coding RNA 965///long intergenic non-protein coding RNA 965	LINC00965///LINC00965	349196///349196	-0.130814	6.40484	-1.50502	0.136506	0.310765	-5.43607
8149210	long intergenic non-protein coding RNA 965///long intergenic non-protein coding RNA 965	LINC00965///LINC00965	349196///349196	-0.130814	6.40484	-1.50502	0.136506	0.310765	-5.43607
7942650	EMSY, BRCA2 interacting transcriptional repressor	EMSY	56946	-0.102114	7.6816	-1.505	0.136512	0.310765	-5.43611
8162868				-0.0795685	7.25995	-1.50499	0.136513	0.310765	-5.43612
7905483	late cornified envelope 5A	LCE5A	254910	-0.0901344	6.37195	-1.50479	0.136565	0.310861	-5.43641
7895822				0.134429	4.6431	1.50467	0.136596	0.310911	-5.43659
7954938				-0.0972284	4.15436	-1.50449	0.136644	0.310964	-5.43685
7937823	potassium voltage-gated channel subfamily Q member 1	KCNQ1	3784	0.122189	8.70066	1.50446	0.13665	0.310964	-5.43689
7894341				0.1258	10.7809	1.50446	0.13665	0.310964	-5.43689
7896694				0.30417	7.94165	1.5044	0.136666	0.310964	-5.43698
7944152	interleukin 10 receptor subunit alpha	IL10RA	3587	0.30417	7.94165	1.5044	0.136666	0.310964	-5.43698
8126710	SPT3 homolog, SAGA and STAGA complex component	SUPT3H	8464	0.124927	5.49122	1.50426	0.136702	0.311024	-5.43718
8166611	MAGE family member B2	MAGEB2	4113	-0.0710513	4.43856	-1.50422	0.136711	0.311024	-5.43724
7894504				-0.158166	6.50297	-1.50408	0.136748	0.311087	-5.43744
8101002	betacellulin	BTC	685	0.0894304	5.9845	1.50398	0.136774	0.311123	-5.43759
8040827	transcription factor 23	TCF23	150921	-0.0924597	6.8236	-1.50391	0.136791	0.311141	-5.43768
8022404	family with sequence similarity 210 member A	FAM210A	125228	-0.133837	7.20072	-1.50376	0.136829	0.311186	-5.4379
8161917				0.0866094	2.61831	1.50376	0.136829	0.311186	-5.4379
8025169	chromosome 19 open reading frame 45	C19orf45	374877	0.0826772	6.10996	1.50349	0.1369	0.311326	-5.4383
7955248				0.0842025	4.17475	1.50339	0.136925	0.31136	-5.43844
7953763				-0.101908	6.30649	-1.50335	0.136935	0.311363	-5.4385
8117219	acyl-CoA thioesterase 13	ACOT13	55856	0.168566	9.10359	1.5033	0.136948	0.31137	-5.43857
7909782	ribosomal RNA processing 15 homolog	RRP15	51018	0.10679	6.16794	1.50317	0.136981	0.311392	-5.43875
8124240	KIAA0319	KIAA0319	9856	-0.0631579	5.27476	-1.50317	0.136982	0.311392	-5.43876
8029996	chromosome 19 open reading frame 68	C19orf68	374920	-0.0849992	7.09113	-1.50316	0.136985	0.311392	-5.43878
7925718	olfactory receptor family 2 subfamily B member 11	OR2B11	127623	-0.0930431	5.53006	-1.50263	0.137121	0.31166	-5.43954
8116595	Werner helicase interacting protein 1	WRNIP1	56897	-0.057398	7.8855	-1.50259	0.137132	0.31166	-5.4396
8113481				-0.056221	5.86183	-1.50256	0.13714	0.31166	-5.43965
7959014				0.183966	3.9044	1.50255	0.137141	0.31166	-5.43965
8021045				-0.109557	4.37309	-1.50242	0.137175	0.311682	-5.43984
8081233				0.105408	4.57999	1.5024	0.137179	0.311682	-5.43987
8110472	ZFP2 zinc finger protein	ZFP2	80108	-0.0786837	5.36583	-1.50239	0.137182	0.311682	-5.43988
8012852				-0.0705309	3.76237	-1.50237	0.137188	0.311682	-5.43992
8146859				-0.223888	5.60445	-1.50225	0.137219	0.311731	-5.44009
7945997				-0.107059	4.39379	-1.50218	0.137237	0.311751	-5.44019
8150586				-0.101175	4.5327	-1.50213	0.137249	0.311756	-5.44026
7989708	mitochondrial methionyl-tRNA formyltransferase	MTFMT	123263	-0.0843929	7.51985	-1.50189	0.137312	0.311878	-5.44061
7910096				0.0758178	5.00499	1.50176	0.137346	0.311934	-5.4408
7918951				-0.0728294	4.73377	-1.50164	0.137376	0.311973	-5.44097
8021542	zinc finger CCHC-type containing 2	ZCCHC2	54877	-0.0725724	7.94711	-1.5016	0.137386	0.311973	-5.44103
7998835	endogenous retrovirus group K13 member 1	ERVK13-1	100507321	-0.112385	7.53602	-1.50156	0.137397	0.311973	-5.44109
7919267				-0.109914	7.08637	-1.5015	0.137413	0.311973	-5.44118
7919347				-0.109914	7.08637	-1.5015	0.137413	0.311973	-5.44118
8109969	T-cell leukemia homeobox 3	TLX3	30012	-0.0804757	5.7322	-1.50141	0.137436	0.311973	-5.44131
7997907	ankyrin repeat domain 11	ANKRD11	29123	-0.0776539	6.14528	-1.50137	0.137447	0.311973	-5.44137
8170322	ankyrin repeat domain 11	ANKRD11	29123	-0.0776539	6.14528	-1.50137	0.137447	0.311973	-5.44137
8048110				-0.080675	3.48096	-1.50134	0.137453	0.311973	-5.4414
7929812				-0.0785085	4.00142	-1.50133	0.137457	0.311973	-5.44143
7954124	H2A histone family member J	H2AFJ	55766	-0.0852869	6.75371	-1.50111	0.137514	0.312082	-5.44175
7956795	TANK binding kinase 1	TBK1	29110	0.107781	7.85454	1.50095	0.137554	0.31215	-5.44197
7895191				0.212441	4.17702	1.50092	0.137563	0.31215	-5.44202
7982337				-0.0891186	4.48152	-1.50068	0.137624	0.312252	-5.44236
8095356				0.141555	4.7208	1.50067	0.137627	0.312252	-5.44238
8090866	anaphase promoting complex subunit 13	ANAPC13	25847	-0.0882841	7.98564	-1.50032	0.137718	0.312438	-5.44289
8056977	nuclear factor, erythroid 2 like 2	NFE2L2	4780	-0.108959	9.20712	-1.49969	0.137881	0.312787	-5.4438
7896480				0.195095	4.98248	1.49962	0.137898	0.312804	-5.44389
7989489				-0.126433	6.09488	-1.49955	0.137917	0.312825	-5.444
8147683				-0.113123	4.79425	-1.49935	0.137967	0.312918	-5.44428
7896736				0.176626	6.47399	1.49928	0.137986	0.312918	-5.44438
8023933				0.176626	6.47399	1.49928	0.137986	0.312918	-5.44438
8112342	ADAM metallopeptidase with thrombospondin type 1 motif 6	ADAMTS6	11174	0.130239	5.17071	1.49914	0.138021	0.312976	-5.44458
7895700				0.269153	3.22041	1.49907	0.138039	0.312996	-5.44468
8045368	aminocarboxymuconate semialdehyde decarboxylase	ACMSD	130013	0.178385	5.46131	1.49882	0.138105	0.313122	-5.44504
7894700				0.147144	8.21329	1.49876	0.13812	0.313137	-5.44513
7964246	small nucleolar RNA, C/D box 59B	SNORD59B	692090	-0.18411	6.39019	-1.49858	0.138168	0.313223	-5.4454
8135268	eukaryotic translation initiation factor 4B	EIF4B	1975	-0.148574	8.76108	-1.49848	0.138193	0.313249	-5.44554
7942315	leucine rich transmembrane and O-methyltransferase domain containing	LRTOMT	220074	0.0747577	5.94648	1.49846	0.138198	0.313249	-5.44557
8031297	killer cell immunoglobulin-like receptor, three domains, pseudogene///killer cell immunoglobulin like receptor, two Ig domains and short cytoplasmic tail 2///killer cell immunoglobulin like receptor, two Ig domains and long cytoplasmic tail 5B///killer cell immunoglobulin like receptor, three Ig domains and long cytoplasmic tail 3///killer cell immunoglobulin like receptor, two Ig domains and long cytoplasmic tail 5A///killer cell immunoglobulin like receptor, three Ig domains and short cytoplasmic tail 1///killer cell immunoglobulin like receptor, three Ig domains and long cytoplasmic tail 2///killer cell immunoglobulin like receptor, three Ig domains and long cytoplasmic tail 1///killer cell immunoglobulin like receptor, two Ig domains and short cytoplasmic tail 5///killer cell immunoglobulin like receptor, two Ig domains and short cytoplasmic tail 4///killer cell immunoglobulin like receptor, two Ig domains and short cytoplasmic tail 3///killer cell immunoglobulin like receptor, two Ig domains and short cytoplasmic tail 1///killer cell immunoglobulin like receptor, two Ig domains and long cytoplasmic tail 4///killer cell immunoglobulin like receptor, two Ig domains and long cytoplasmic tail 3///killer cell immunoglobulin like receptor, two Ig domains and long cytoplasmic tail 2///killer cell immunoglobulin like receptor, two Ig domains and long cytoplasmic tail 1///killer cell immunoglobulin like receptor, three Ig domains and short cytoplasmic tail 1///killer cell immunoglobulin like receptor, three Ig domains and long cytoplasmic tail 2///killer cell immunoglobulin like receptor, three Ig domains and long cytoplasmic tail 1///killer cell immunoglobulin like receptor, two Ig domains and short cytoplasmic tail 5///killer cell immunoglobulin like receptor, two Ig domains and short cytoplasmic tail 3///killer cell immunoglobulin like receptor, two Ig domains and long cytoplasmic tail 1	1060P11.3///KIR2DS2///KIR2DL5B///KIR3DL3///KIR2DL5A///KIR3DS1///KIR3DL2///KIR3DL1///KIR2DS5///KIR2DS4///KIR2DS3///KIR2DS1///KIR2DL4///KIR2DL3///KIR2DL2///KIR2DL1///KIR3DS1///KIR3DL2///KIR3DL1///KIR2DS5///KIR2DS3///KIR2DL1	100506173///100132285///553128///115653///57292///3813///3812///3811///3810///3809///3808///3806///3805///3804///3803///3802///3813///3812///3811///3810///3808///3802	-0.096676	5.9233	-1.49834	0.138229	0.313299	-5.44574
8120783	myosin VI	MYO6	4646	0.190964	9.34293	1.49813	0.138285	0.313391	-5.44605
7894507				-0.178	5.10235	-1.49811	0.138289	0.313391	-5.44607
8166402	spermine synthase	SMS	6611	0.0868782	8.73753	1.49803	0.138311	0.31342	-5.44619
7913357	endothelin converting enzyme 1	ECE1	1889	-0.11141	10.0269	-1.49799	0.138321	0.313421	-5.44625
8065889	ubiquinol-cytochrome c reductase complex assembly factor 1	UQCC1	55245	0.0919763	7.01421	1.49786	0.138354	0.313474	-5.44643
7973158	Rho guanine nucleotide exchange factor 40	ARHGEF40	55701	0.114473	6.76609	1.49776	0.138379	0.31351	-5.44657
8086517	CUB domain containing protein 1	CDCP1	64866	0.164264	9.60213	1.4976	0.138423	0.313587	-5.44681
8144121	protein tyrosine phosphatase, receptor type N2	PTPRN2	5799	0.139769	7.1831	1.49754	0.138437	0.313598	-5.44689
8005736	ubiquitin B pseudogene 4	UBBP4	23666	-0.0668836	10.0861	-1.49729	0.138502	0.313723	-5.44725
7919578				-0.139844	6.62384	-1.49685	0.138618	0.313965	-5.4479
8129861	interferon gamma receptor 1	IFNGR1	3459	0.134576	9.79289	1.49679	0.138632	0.313976	-5.44798
7892613				0.144141	9.93153	1.4966	0.138682	0.314068	-5.44826
7896553				0.189764	5.56164	1.49646	0.138719	0.314129	-5.44846
7934896				0.215197	5.58379	1.49619	0.138788	0.314265	-5.44884
7945377	single Ig and TIR domain containing	SIGIRR	59307	-0.0919484	8.49977	-1.49606	0.138823	0.314322	-5.44904
8085689	TBC1 domain family member 5	TBC1D5	9779	-0.115101	7.3798	-1.49598	0.138842	0.314328	-5.44914
7944331				-0.0656817	5.06519	-1.49597	0.138844	0.314328	-5.44915
7909610	activating transcription factor 3	ATF3	467	0.172194	6.45412	1.49585	0.138875	0.314372	-5.44933
7893510				-0.220558	5.00955	-1.49583	0.138883	0.314372	-5.44937
8083523	guanine monophosphate synthase	GMPS	8833	0.116291	8.88258	1.49571	0.138914	0.314422	-5.44954
8066921	potassium voltage-gated channel subfamily B member 1	KCNB1	3745	-0.0751164	5.86697	-1.4956	0.138941	0.314443	-5.44969
8002181	dipeptidase 3	DPEP3	64180	-0.0769901	6.16867	-1.4956	0.138942	0.314443	-5.4497
7894352				0.175391	6.86058	1.49536	0.139004	0.314561	-5.45004
8117809	HLA complex group 9 (non-protein coding)	HCG9	10255	-0.0871027	5.22233	-1.49521	0.139043	0.314603	-5.45026
8177740	HLA complex group 9 (non-protein coding)	HCG9	10255	-0.0871027	5.22233	-1.49521	0.139043	0.314603	-5.45026
8138310	diacylglycerol kinase beta	DGKB	1607	-0.0812564	4.53992	-1.49517	0.139054	0.314603	-5.45032
7923621	KiSS-1 metastasis-suppressor	KISS1	3814	-0.10695	6.98318	-1.49514	0.139061	0.314603	-5.45035
8069831	keratin associated protein 19-3	KRTAP19-3	337970	-0.0960153	4.99465	-1.49505	0.139084	0.314635	-5.45048
7896263				0.150027	7.36415	1.49498	0.139102	0.314655	-5.45058
7988713	transient receptor potential cation channel subfamily M member 7	TRPM7	54822	-0.100685	8.35106	-1.49473	0.139168	0.314782	-5.45095
8054297	carbohydrate sulfotransferase 10	CHST10	9486	0.120486	6.66554	1.49464	0.13919	0.314808	-5.45107
8006834	LIM and SH3 protein 1	LASP1	3927	-0.123318	6.30585	-1.49461	0.139198	0.314808	-5.45111
7998119	WAS protein family homolog 1 pseudogene///WAS protein family homolog 1///WAS protein family homolog 7 pseudogene///WAS protein family homolog 2 pseudogene///WAS protein family homolog 3 pseudogene	LOC100288778///WASH1///WASH7P///WASH2P///WASH3P	100288778///100287171///653635///375260///374666	-0.100261	9.50681	-1.49454	0.139217	0.314829	-5.45122
7936134	oligonucleotide/oligosaccharide binding fold containing 1	OBFC1	79991	0.0849522	6.31438	1.49449	0.139229	0.314831	-5.45128
7971104	transient receptor potential cation channel subfamily C member 4	TRPC4	7223	0.0968408	5.02468	1.49444	0.139245	0.314831	-5.45137
8056877	cholinergic receptor nicotinic alpha 1 subunit	CHRNA1	1134	-0.0845669	5.84705	-1.49441	0.139251	0.314831	-5.45141
7895412				0.199223	5.33007	1.49438	0.13926	0.314831	-5.45145
8100893	COX18, cytochrome c oxidase assembly factor	COX18	285521	0.098557	7.99134	1.49436	0.139265	0.314831	-5.45148
7900999	chromosome 1 open reading frame 228	C1orf228	339541	-0.0789001	6.06944	-1.49418	0.139311	0.314912	-5.45173
8039871	killer cell immunoglobulin like receptor, two Ig domains and short cytoplasmic tail 2///killer cell immunoglobulin like receptor, two Ig domains and long cytoplasmic tail 5B///killer cell immunoglobulin like receptor, three Ig domains and long cytoplasmic tail 3///killer cell immunoglobulin like receptor, two Ig domains and long cytoplasmic tail 5A///killer cell immunoglobulin like receptor, three Ig domains and short cytoplasmic tail 1///killer cell immunoglobulin like receptor, three Ig domains and long cytoplasmic tail 2///killer cell immunoglobulin like receptor, three Ig domains and long cytoplasmic tail 1///killer cell immunoglobulin like receptor, two Ig domains and short cytoplasmic tail 5///killer cell immunoglobulin like receptor, two Ig domains and short cytoplasmic tail 4///killer cell immunoglobulin like receptor, two Ig domains and short cytoplasmic tail 3///killer cell immunoglobulin like receptor, two Ig domains and short cytoplasmic tail 1///killer cell immunoglobulin like receptor, two Ig domains and long cytoplasmic tail 3///killer cell immunoglobulin like receptor, two Ig domains and long cytoplasmic tail 2///killer cell immunoglobulin like receptor, two Ig domains and long cytoplasmic tail 1///killer cell immunoglobulin like receptor, three Ig domains and short cytoplasmic tail 1///killer cell immunoglobulin like receptor, three Ig domains and long cytoplasmic tail 2///killer cell immunoglobulin like receptor, three Ig domains and long cytoplasmic tail 1///killer cell immunoglobulin like receptor, two Ig domains and short cytoplasmic tail 5///killer cell immunoglobulin like receptor, two Ig domains and short cytoplasmic tail 3///killer cell immunoglobulin like receptor, two Ig domains and long cytoplasmic tail 1	KIR2DS2///KIR2DL5B///KIR3DL3///KIR2DL5A///KIR3DS1///KIR3DL2///KIR3DL1///KIR2DS5///KIR2DS4///KIR2DS3///KIR2DS1///KIR2DL3///KIR2DL2///KIR2DL1///KIR3DS1///KIR3DL2///KIR3DL1///KIR2DS5///KIR2DS3///KIR2DL1	100132285///553128///115653///57292///3813///3812///3811///3810///3809///3808///3806///3804///3803///3802///3813///3812///3811///3810///3808///3802	-0.103199	5.55041	-1.49392	0.139379	0.315045	-5.45211
8170702				-0.0808966	5.81117	-1.49385	0.139399	0.315054	-5.45222
8174677	chromosome X open reading frame 56	CXorf56	63932	-0.0851136	6.18394	-1.49377	0.139419	0.315054	-5.45233
8038716	kallikrein related peptidase 9	KLK9	284366	-0.0954764	6.34425	-1.49376	0.13942	0.315054	-5.45234
7949971	carnitine palmitoyltransferase 1A	CPT1A	1374	-0.181577	9.72608	-1.49376	0.139421	0.315054	-5.45234
7894498				0.14705	9.25112	1.49352	0.139484	0.315175	-5.45269
7982529				-0.0877238	7.78826	-1.49309	0.139597	0.31541	-5.45331
7978710				-0.122104	5.17405	-1.49301	0.139616	0.315431	-5.45342
8019716	TBC1 domain family member 3I///TBC1 domain family member 3E///TBC1 domain family member-like///TBC1 domain family member 3L///TBC1 domain family member 3K///TBC1 domain family member 3G///TBC1 domain family member 3H///TBC1 domain family member 3///TBC1 domain family member 3 pseudogene 2///TBC1 domain family member 3C///TBC1 domain family member 3B///TBC1 domain family member 3F	TBC1D3I///TBC1D3E///LOC101060389///TBC1D3L///TBC1D3K///TBC1D3G///TBC1D3H///TBC1D3///TBC1D3P2///TBC1D3C///TBC1D3B///TBC1D3F	102724862///102723859///101060389///101060376///101060351///101060321///729877///729873///440452///414060///414059///84218	-0.120773	8.24294	-1.49265	0.139712	0.315597	-5.45395
7925735	olfactory receptor family 14 subfamily A member 16	OR14A16	284532	-0.102025	4.81128	-1.49263	0.139716	0.315597	-5.45397
7896530				-0.0993536	2.79292	-1.49258	0.139728	0.315597	-5.45403
8139796	uncharacterized LOC441233	LOC441233	441233	-0.174201	4.84896	-1.49255	0.139737	0.315597	-5.45408
8080013	mitogen-activated protein kinase-activated protein kinase 3	MAPKAPK3	7867	-0.0918378	8.32132	-1.49253	0.139742	0.315597	-5.45411
8001764	glutamic-oxaloacetic transaminase 2	GOT2	2806	0.105299	9.63835	1.49252	0.139746	0.315597	-5.45413
7981783	olfactory receptor family 4 subfamily N member 4	OR4N4	283694	-0.108478	3.86013	-1.49243	0.139768	0.315623	-5.45425
7933078				0.0797474	3.28754	1.49233	0.139794	0.315661	-5.45439
7893694				-0.136315	2.70328	-1.49203	0.139873	0.315818	-5.45483
8005576	mitogen-activated protein kinase 7	MAPK7	5598	-0.0832893	7.37728	-1.4917	0.13996	0.315993	-5.45531
8002333	SMG1P3, nonsense mediated mRNA decay associated PI3K related kinase pseudogene 3///SMG1P1, nonsense mediated mRNA decay associated PI3K related kinase pseudogene 1///SMG1P5, nonsense mediated mRNA decay associated PI3K related kinase pseudogene 5///SMG1, nonsense mediated mRNA decay associated PI3K related kinase	SMG1P3///SMG1P1///SMG1P5///SMG1	100271836///641298///595101///23049	0.137077	9.91355	1.49142	0.140034	0.316135	-5.45571
8008912				-0.100974	3.96289	-1.49139	0.140042	0.316135	-5.45576
8136839	prolactin induced protein	PIP	5304	-0.0669833	4.91675	-1.49128	0.140071	0.316179	-5.45591
8005726	potassium voltage-gated channel subfamily J member 18///potassium voltage-gated channel subfamily J member 12	KCNJ18///KCNJ12	100134444///3768	-0.098729	6.95224	-1.49115	0.140104	0.316233	-5.4561
8029219	transmembrane protein 145	TMEM145	284339	-0.0896086	6.55645	-1.49099	0.140144	0.316302	-5.45632
8081786	queuine tRNA-ribosyltransferase accessory subunit 2	QTRT2	79691	0.0901737	6.67022	1.49092	0.140163	0.316317	-5.45642
8152335	transmembrane protein 74	TMEM74	157753	-0.0829314	5.27182	-1.4909	0.14017	0.316317	-5.45646
7895977				0.199698	4.80737	1.49084	0.140185	0.31633	-5.45654
7895771				-0.1908	4.42346	-1.49078	0.1402	0.316342	-5.45662
7896728				0.325661	7.82416	1.49066	0.140233	0.316395	-5.45681
8015503	zinc finger protein 385C	ZNF385C	201181	-0.0868677	5.92752	-1.49059	0.140252	0.316416	-5.45691
7894929				0.112862	2.72374	1.49052	0.140268	0.316431	-5.457
7976778	long intergenic non-protein coding RNA 523	LINC00523	283601	-0.0855703	5.45492	-1.49042	0.140295	0.31647	-5.45714
8102781				0.102266	5.05001	1.49022	0.140349	0.31655	-5.45744
7978239	Rab geranylgeranyltransferase alpha subunit	RABGGTA	5875	-0.0807454	7.93233	-1.4902	0.140353	0.31655	-5.45746
7894293				0.220959	8.3149	1.49018	0.140359	0.31655	-5.45749
7960702	cell division cycle associated 3	CDCA3	83461	-0.140756	7.51844	-1.49008	0.140384	0.316586	-5.45763
7993126	4-aminobutyrate aminotransferase	ABAT	18	-0.205739	8.31254	-1.49004	0.140396	0.31659	-5.4577
7985587	SCAN domain containing 2 pseudogene	SCAND2P	54581	-0.090945	6.78442	-1.48997	0.140413	0.316608	-5.45779
7923183	zinc finger protein 281	ZNF281	23528	0.113607	7.75844	1.48984	0.140446	0.316661	-5.45797
8171180				-0.117799	7.171	-1.48976	0.140468	0.316672	-5.45809
7900214				0.106081	3.45695	1.48975	0.14047	0.316672	-5.4581
8021496	KIAA1468	KIAA1468	57614	0.0821285	8.30106	1.48955	0.140523	0.316741	-5.45839
8147079	leucine rich repeat and coiled-coil centrosomal protein 1	LRRCC1	85444	0.164692	7.55772	1.48953	0.14053	0.316741	-5.45843
8048639	inhibin alpha subunit	INHA	3623	-0.082389	6.13858	-1.48949	0.140539	0.316741	-5.45848
8049682	microRNA 149	MIR149	406941	-0.0981439	7.27947	-1.48947	0.140544	0.316741	-5.45851
8089289				0.0645053	2.80816	1.48946	0.140548	0.316741	-5.45853
7919923	LysM domain containing 1	LYSMD1	388695	-0.0957798	6.27958	-1.48936	0.140574	0.316777	-5.45867
8097415				0.103375	5.44119	1.48927	0.140596	0.316806	-5.45879
7925609				0.100922	3.67978	1.48916	0.140627	0.316854	-5.45896
8158825	phospholipid phosphatase 7 (inactive)	PLPP7	84814	-0.0881952	6.97924	-1.48908	0.140646	0.316876	-5.45907
8130785	G protein-coupled receptor 31	GPR31	2853	0.0834678	6.49894	1.48893	0.140687	0.316947	-5.45929
7895920				0.0772511	13.1746	1.48874	0.140736	0.317035	-5.45955
7953032	leucine rich repeats and transmembrane domains 2	LRTM2	654429	-0.0858302	6.21705	-1.48867	0.140753	0.317053	-5.45965
8053949	KAT8 regulatory NSL complex subunit 3	KANSL3	55683	-0.0594881	7.84988	-1.48853	0.14079	0.317115	-5.45985
7918157	vav guanine nucleotide exchange factor 3	VAV3	10451	-0.173179	6.65777	-1.48847	0.140808	0.317133	-5.45995
7929986				-0.0957637	3.85106	-1.48834	0.14084	0.317174	-5.46012
8072729				0.120074	5.7184	1.48832	0.140846	0.317174	-5.46015
7907079	RCSD domain containing 1	RCSD1	92241	-0.178346	7.22357	-1.48826	0.140862	0.317189	-5.46024
8099037	major facilitator superfamily domain containing 10	MFSD10	10227	-0.0865483	8.86786	-1.48769	0.141012	0.317507	-5.46106
8006865	protein phosphatase 1 regulatory inhibitor subunit 1B	PPP1R1B	84152	0.177333	8.82113	1.4876	0.141035	0.317522	-5.46119
8083246	carboxypeptidase B1	CPB1	1360	0.135392	4.96247	1.48754	0.141052	0.317522	-5.46128
7984538				-0.124239	6.44918	-1.48749	0.141064	0.317522	-5.46134
8027480	regulator of G-protein signaling 9 binding protein	RGS9BP	388531	-0.0977837	5.11052	-1.48742	0.141084	0.317522	-5.46145
8178070	lymphocyte antigen 6 complex, locus G6D	LY6G6D	58530	-0.0957604	6.27209	-1.48741	0.141085	0.317522	-5.46146
8179309	lymphocyte antigen 6 complex, locus G6D	LY6G6D	58530	-0.0957604	6.27209	-1.48741	0.141085	0.317522	-5.46146
7964203	bromodomain adjacent to zinc finger domain 2A	BAZ2A	11176	-0.0651715	9.40285	-1.48741	0.141086	0.317522	-5.46146
8040278	PQ loop repeat containing 3	PQLC3	130814	0.128969	8.65597	1.48737	0.141096	0.317524	-5.46152
7895408				-0.18924	4.66366	-1.48724	0.14113	0.317556	-5.4617
8113761	zinc finger protein 608	ZNF608	57507	-0.101711	7.69795	-1.48722	0.141136	0.317556	-5.46173
7893722				-0.158056	7.89664	-1.48721	0.141139	0.317556	-5.46175
8141533				-0.100247	4.87155	-1.48708	0.141173	0.317611	-5.46194
7894830				-0.140918	8.24283	-1.48701	0.141193	0.317613	-5.46204
8145780				-0.0846076	3.81304	-1.487	0.141193	0.317613	-5.46204
8032212				-0.0922294	6.44616	-1.48677	0.141255	0.31773	-5.46238
7936023	chromosome 10 open reading frame 95	C10orf95	79946	-0.0889114	6.8604	-1.4867	0.141273	0.31773	-5.46248
7997832	uncharacterized LOC339059	LOC339059	339059	-0.072743	5.95157	-1.4867	0.141274	0.31773	-5.46248
8041225	EH domain containing 3	EHD3	30845	0.221554	7.09612	1.48655	0.141314	0.317799	-5.4627
8060792	uncharacterized LOC643406	LOC643406	643406	-0.112802	5.4366	-1.48647	0.141335	0.317824	-5.46282
7904865				-0.219116	5.57714	-1.4863	0.141379	0.317875	-5.46305
8034304	acid phosphatase 5, tartrate resistant	ACP5	54	0.25677	7.75132	1.4863	0.14138	0.317875	-5.46306
8052598	WD repeat containing planar cell polarity effector	WDPCP	51057	-0.106746	5.76548	-1.48627	0.141386	0.317875	-5.46309
8152976	transmembrane protein 71	TMEM71	137835	0.302473	5.90828	1.48623	0.141397	0.317878	-5.46315
8100076	Yip1 domain family member 7	YIPF7	285525	-0.0695432	4.45746	-1.48611	0.141428	0.317927	-5.46332
7953166	tetraspanin 9	TSPAN9	10867	0.141271	6.76398	1.48607	0.141441	0.317934	-5.46339
8006746	TBC1 domain family member 3I///TBC1 domain family member 3E///TBC1 domain family member-like///TBC1 domain family member 3L///TBC1 domain family member 3K///TBC1 domain family member 3G///TBC1 domain family member 3H///TBC1 domain family member 3///TBC1 domain family member 3 pseudogene 2///TBC1 domain family member 3C///TBC1 domain family member 3B///TBC1 domain family member 3F	TBC1D3I///TBC1D3E///LOC101060389///TBC1D3L///TBC1D3K///TBC1D3G///TBC1D3H///TBC1D3///TBC1D3P2///TBC1D3C///TBC1D3B///TBC1D3F	102724862///102723859///101060389///101060376///101060351///101060321///729877///729873///440452///414060///414059///84218	-0.122211	8.17809	-1.48601	0.141457	0.317948	-5.46348
8117698				-0.0793788	6.73555	-1.4858	0.141511	0.318047	-5.46377
8053484	ST3 beta-galactoside alpha-2,3-sialyltransferase 5	ST3GAL5	8869	0.213938	7.00604	1.48565	0.14155	0.318114	-5.46398
8028851	SH3KBP1 binding protein 1	SHKBP1	92799	0.105405	8.67242	1.48547	0.141598	0.3182	-5.46424
7930450				-0.143429	5.70783	-1.48532	0.141637	0.318266	-5.46445
7946087	olfactory receptor family 52 subfamily H member 1	OR52H1	390067	-0.107441	5.12031	-1.48527	0.141652	0.318279	-5.46453
8131719	dynein axonemal heavy chain 11	DNAH11	8701	-0.0578694	4.76137	-1.48516	0.14168	0.318321	-5.46469
7913558	leucine zipper protein 1	LUZP1	7798	-0.170257	8.81724	-1.48474	0.141792	0.31855	-5.46529
8028872	latent transforming growth factor beta binding protein 4	LTBP4	8425	-0.100653	8.80843	-1.48467	0.141809	0.318568	-5.46539
7896117				0.221054	4.93381	1.48429	0.141911	0.318775	-5.46594
8138401	sorting nexin 13	SNX13	23161	0.112568	8.27274	1.48423	0.141926	0.318788	-5.46602
8003156				0.11941	6.28024	1.48402	0.141982	0.318891	-5.46632
7987449	signal recognition particle 14	SRP14	6727	0.0779943	8.82194	1.48396	0.141997	0.318904	-5.4664
7916629	chromosome 1 open reading frame 87	C1orf87	127795	-0.0743063	5.12157	-1.48383	0.142033	0.318963	-5.46659
8077116	outer dense fiber of sperm tails 3B	ODF3B	440836	0.11142	7.34956	1.48363	0.142086	0.319059	-5.46688
8119235				0.138625	5.76038	1.48337	0.142153	0.319161	-5.46724
7982356				-0.132509	7.64155	-1.48327	0.14218	0.319161	-5.46739
7987046				-0.132509	7.64155	-1.48327	0.14218	0.319161	-5.46739
7987137				-0.132509	7.64155	-1.48327	0.14218	0.319161	-5.46739
7892939				-0.0994285	9.93983	-1.48325	0.142187	0.319161	-5.46743
8108905	potassium channel tetramerization domain containing 16	KCTD16	57528	-0.096276	5.36864	-1.48324	0.142189	0.319161	-5.46743
7893623				0.220262	4.26141	1.48312	0.142221	0.319213	-5.46761
7907968				-0.0800006	4.34351	-1.48303	0.142244	0.319242	-5.46773
7916262	chromosome 1 open reading frame 123	C1orf123	54987	-0.0962968	8.58787	-1.48286	0.14229	0.319323	-5.46798
8106176	transmembrane protein 174	TMEM174	134288	-0.0761284	4.51431	-1.4823	0.142439	0.319634	-5.46878
8115340				-0.0872835	3.32113	-1.48226	0.142447	0.319634	-5.46883
8083142				0.0788735	4.27477	1.48216	0.142476	0.319676	-5.46898
8092409	presenilin associated rhomboid like	PARL	55486	-0.0878238	7.8075	-1.48198	0.142521	0.319748	-5.46923
8108478	cysteine rich transmembrane module containing 1	CYSTM1	84418	0.170734	9.63849	1.48195	0.14253	0.319748	-5.46927
8025612	intercellular adhesion molecule 4 (Landsteiner-Wiener blood group)	ICAM4	3386	0.0967023	5.83845	1.48193	0.142536	0.319748	-5.46931
8167013	jade family PHD finger 3	JADE3	9767	0.0953578	6.33418	1.48184	0.14256	0.319758	-5.46944
7895757				0.197851	6.93504	1.48184	0.14256	0.319758	-5.46944
7907849	LIM homeobox 4	LHX4	89884	-0.0833049	5.77459	-1.48179	0.142573	0.319766	-5.46951
7993035	ubinuclein 1	UBN1	29855	-0.0625344	7.64705	-1.4817	0.142598	0.3198	-5.46964
8065242	long intergenic non-protein coding RNA 652	LINC00652	29075	-0.171827	5.25293	-1.48149	0.142652	0.319894	-5.46993
7947881	receptor associated protein of the synapse	RAPSN	5913	-0.0758993	6.53091	-1.48146	0.14266	0.319894	-5.46997
7952321	brain specific homeobox	BSX	390259	-0.0951796	6.88505	-1.4814	0.142677	0.319912	-5.47006
8090351	ZXD family zinc finger C	ZXDC	79364	-0.0609171	8.21352	-1.48127	0.142711	0.319956	-5.47025
7982054	small nucleolar RNA, C/D box 115-24	SNORD115-24	100036563	0.210778	4.31628	1.48125	0.142716	0.319956	-5.47027
7893039				-0.0989862	11.7267	-1.48096	0.142794	0.320111	-5.4707
8067495	Cdk5 and Abl enzyme substrate 2	CABLES2	81928	-0.0680798	7.2396	-1.48092	0.142805	0.320112	-5.47075
8013294	TBC1 domain family member 26///TBC1 domain family member 28	TBC1D26///TBC1D28	353149///254272	-0.078853	5.75457	-1.48078	0.142841	0.320173	-5.47095
7895697				-0.127728	10.0284	-1.48069	0.142867	0.320208	-5.47108
7895457				-0.139257	3.15467	-1.48048	0.142922	0.320309	-5.47138
7894754				0.196915	6.26031	1.48043	0.142934	0.320316	-5.47144
7960828	growth differentiation factor 3	GDF3	9573	-0.0821907	4.90256	-1.47999	0.143053	0.320554	-5.47208
8068510				0.086748	6.80275	1.47996	0.14306	0.320554	-5.47212
7999889	glycerophosphodiester phosphodiesterase 1	GDE1	51573	-0.119836	8.43936	-1.47983	0.143093	0.320607	-5.4723
8008664	A-kinase anchoring protein 1	AKAP1	8165	-0.162327	9.4718	-1.47968	0.143135	0.320679	-5.47252
8089026	syntaxin 19	STX19	415117	0.24576	6.84368	1.47931	0.143233	0.320877	-5.47304
7909954	dispatched RND transporter family member 1	DISP1	84976	-0.177764	6.77838	-1.47923	0.143254	0.320903	-5.47316
8100734	UDP glucuronosyltransferase family 2 member B17	UGT2B17	7367	-0.710677	7.75002	-1.47904	0.143305	0.320996	-5.47343
8043993	AHPA9419	LOC100131131	100131131	-0.104448	4.74182	-1.479	0.143317	0.321	-5.47349
7896517				-0.121874	10.0257	-1.47885	0.143356	0.321066	-5.4737
7896426				0.202805	6.34327	1.47881	0.143366	0.321067	-5.47375
7894283				0.21839	6.05655	1.47867	0.143405	0.321133	-5.47396
8175195	heparan sulfate 6-O-sulfotransferase 2	HS6ST2	90161	-0.0839942	5.0024	-1.47852	0.143443	0.321195	-5.47416
7896319				-0.0975914	8.23287	-1.47845	0.143462	0.321216	-5.47427
7894763				0.160505	9.29035	1.47839	0.143478	0.321232	-5.47436
7915657				-0.0961321	5.35701	-1.4783	0.143502	0.321264	-5.47448
7910897				-0.0752997	5.87448	-1.4782	0.143529	0.321301	-5.47462
8012450	solute carrier family 25 member 35	SLC25A35	399512	0.0798734	6.58324	1.47807	0.143565	0.321361	-5.47482
7894328				0.193127	6.73509	1.47797	0.143591	0.321398	-5.47496
7908169	ring finger protein 2	RNF2	6045	0.112119	7.57274	1.47788	0.143613	0.321418	-5.47508
7893294				-0.177191	8.12181	-1.47786	0.143619	0.321418	-5.47511
7952004	sodium voltage-gated channel beta subunit 4	SCN4B	6330	-0.0910909	6.58303	-1.47782	0.14363	0.321419	-5.47516
8174893	THO complex 2	THOC2	57187	0.0949503	8.45702	1.47758	0.143694	0.321526	-5.4755
7912882				-0.16361	4.33678	-1.47757	0.143696	0.321526	-5.47552
8175297				0.0710958	2.91174	1.47746	0.143728	0.321557	-5.47569
7908492	complement factor H related 4	CFHR4	10877	-0.106756	4.36464	-1.47745	0.14373	0.321557	-5.4757
7893506				-0.156615	6.33806	-1.47733	0.143762	0.321608	-5.47587
7895416				-0.139249	8.518	-1.47727	0.143778	0.321622	-5.47596
8092275				0.132551	3.69927	1.47708	0.14383	0.321716	-5.47623
8080964	glucoside xylosyltransferase 2	GXYLT2	727936	0.232187	5.68311	1.47697	0.143857	0.321756	-5.47638
8072582				0.0882352	5.81162	1.47663	0.143949	0.321886	-5.47686
8003619	diazepam binding inhibitor-like 5, pseudogene	DBIL5P	100131454	-0.0709716	5.78642	-1.47661	0.143955	0.321886	-5.4769
8124897	psoriasis susceptibility 1 candidate 3 (non-protein coding)	PSORS1C3	100130889	-0.25183	5.66065	-1.4766	0.143957	0.321886	-5.47691
8179727	psoriasis susceptibility 1 candidate 3 (non-protein coding)	PSORS1C3	100130889	-0.25183	5.66065	-1.4766	0.143957	0.321886	-5.47691
7893094				-0.113189	11.5717	-1.47656	0.143968	0.321886	-5.47697
8066962				0.0797942	4.90894	1.47654	0.143974	0.321886	-5.477
8017671	Rho GTPase activating protein 27 pseudogene	LOC146880	146880	0.0934278	8.71749	1.47637	0.144019	0.321954	-5.47724
8176435	testis-specific transcript, Y-linked 7B (non-protein coding)///testis-specific transcript, Y-linked 7 (non-protein coding)	TTTY7B///TTTY7	100101120///246122	-0.0739037	5.00895	-1.47631	0.144033	0.321954	-5.47731
8177101	testis-specific transcript, Y-linked 7B (non-protein coding)///testis-specific transcript, Y-linked 7 (non-protein coding)	TTTY7B///TTTY7	100101120///246122	-0.0739037	5.00895	-1.47631	0.144033	0.321954	-5.47731
8014376	TBC1 domain family member 3I///TBC1 domain family member 3E///TBC1 domain family member-like///TBC1 domain family member 3L///TBC1 domain family member 3K///TBC1 domain family member 3G///TBC1 domain family member 3H///TBC1 domain family member 3///TBC1 domain family member 3 pseudogene 2///TBC1 domain family member 3C///TBC1 domain family member 3B///TBC1 domain family member 3F	TBC1D3I///TBC1D3E///LOC101060389///TBC1D3L///TBC1D3K///TBC1D3G///TBC1D3H///TBC1D3///TBC1D3P2///TBC1D3C///TBC1D3B///TBC1D3F	102724862///102723859///101060389///101060376///101060351///101060321///729877///729873///440452///414060///414059///84218	-0.118975	8.07674	-1.47623	0.144055	0.321981	-5.47743
7892882				-0.20302	10.0917	-1.47607	0.144098	0.322055	-5.47766
7940259	membrane spanning 4-domains A14///membrane spanning 4-domains A7	MS4A14///MS4A7	84689///58475	0.235565	5.96765	1.47602	0.144112	0.322066	-5.47773
8039923	aurora kinase A interacting protein 1	AURKAIP1	54998	-0.0731774	8.75074	-1.47592	0.144139	0.322098	-5.47788
8066889	staufen double-stranded RNA binding protein 1	STAU1	6780	0.0673256	9.74075	1.47585	0.144158	0.322098	-5.47798
7981874	golgin A8 family member R///golgin A8 family member D, pseudogene///golgin A8 family member F///golgin A8 family member C, pseudogene///golgin A8 family member O///golgin A8 family member M///golgin A8 family member K///golgin A8 family member J///golgin A8 family member S///golgin A8 family member N///golgin A8 family member E, pseudogene///golgin A8 family member G	GOLGA8R///GOLGA8DP///GOLGA8F///GOLGA8CP///GOLGA8O///GOLGA8M///GOLGA8K///GOLGA8J///GOLGA8S///GOLGA8N///GOLGA8EP///GOLGA8G	101059918///100132979///100132565///729786///728047///653720///653125///653073///653061///643699///390535///283768	0.0674299	6.39372	1.47584	0.144161	0.322098	-5.47799
8180123	VPS52, GARP complex subunit	VPS52	6293	-0.072093	9.22283	-1.47582	0.144166	0.322098	-5.47802
8028778	mitogen-activated protein kinase kinase kinase 10	MAP3K10	4294	-0.0684962	7.68667	-1.47573	0.14419	0.322132	-5.47815
7905664	solute carrier family 27 member 3	SLC27A3	11000	0.0885357	7.39423	1.4755	0.144251	0.322246	-5.47847
7992337	hematological and neurological expressed 1 like	HN1L	90861	0.0811507	8.32761	1.47542	0.144274	0.322276	-5.47859
8161166	olfactory receptor family 2 subfamily S member 2 (gene/pseudogene)	OR2S2	56656	-0.0874391	5.95366	-1.4753	0.144305	0.322323	-5.47876
8002301				0.0984303	4.39935	1.47513	0.144352	0.322389	-5.47901
7960771	CD163 molecule like 1	CD163L1	283316	-0.195544	7.21506	-1.47512	0.144354	0.322389	-5.47902
8174283	H2B histone family member W, testis specific	H2BFWT	158983	-0.0707084	5.39039	-1.47507	0.144368	0.322399	-5.47909
8112285	ERCC excision repair 8, CSA ubiquitin ligase complex subunit	ERCC8	1161	0.0755494	5.08825	1.47488	0.144417	0.322473	-5.47935
8076374	SNU13 homolog, small nuclear ribonucleoprotein (U4/U6.U5)///annexin A2	SNU13///ANXA2	4809///302	0.0838054	7.93912	1.47487	0.14442	0.322473	-5.47937
8002283	transmembrane p24 trafficking protein 6	TMED6	146456	-0.330308	6.24031	-1.47483	0.14443	0.322474	-5.47942
7906496	potassium voltage-gated channel subfamily J member 9	KCNJ9	3765	-0.0798516	6.28026	-1.47454	0.144508	0.322625	-5.47983
8136235	carboxypeptidase A1	CPA1	1357	-0.0861563	5.81404	-1.47444	0.144536	0.322666	-5.47998
8003243	chromosome 16 open reading frame 95	C16orf95	100506581	-0.0975402	6.64818	-1.47437	0.144554	0.322684	-5.48007
7960516				-0.0903728	6.72581	-1.4743	0.144575	0.322709	-5.48018
7922406	small nucleolar RNA, C/D box 79	SNORD79	26770	0.192804	5.82299	1.47407	0.144636	0.322825	-5.48051
8011270	uncharacterized LOC284009	LOC284009	284009	-0.0886054	6.02312	-1.47397	0.144661	0.322843	-5.48064
8016455	microRNA 10a	MIR10A	406902	-0.128509	3.8241	-1.47396	0.144664	0.322843	-5.48066
7976744	YY1 transcription factor	YY1	7528	-0.0527224	9.62191	-1.47389	0.144684	0.322866	-5.48076
7940299	membrane spanning 4-domains A12	MS4A12	54860	0.80292	5.25981	1.4738	0.144707	0.322895	-5.48088
8053725	D(1B) dopamine receptor-like///dopamine receptor D5 pseudogene 2///dopamine receptor D5	LOC101060524///DRD5P2///DRD5	101060524///1818///1816	0.144454	6.19368	1.4736	0.144762	0.322955	-5.48117
8100737	UDP glucuronosyltransferase family 2 member B17///UDP glucuronosyltransferase family 2 member B15	UGT2B17///UGT2B15	7367///7366	-0.580888	9.99992	-1.4736	0.144763	0.322955	-5.48118
8100746	UDP glucuronosyltransferase family 2 member B17///UDP glucuronosyltransferase family 2 member B15	UGT2B17///UGT2B15	7367///7366	-0.580888	9.99992	-1.4736	0.144763	0.322955	-5.48118
7927502	solute carrier family 18 member A3	SLC18A3	6572	-0.0921877	6.72988	-1.47354	0.144777	0.322965	-5.48125
8051668	uncharacterized LOC375196	LOC375196	375196	-0.0914434	6.37923	-1.47338	0.144822	0.32304	-5.48149
8170159	bombesin receptor subtype 3	BRS3	680	-0.0972631	4.43143	-1.47335	0.14483	0.32304	-5.48153
8126086	transmembrane protein 217	TMEM217	221468	-0.127088	5.48141	-1.47323	0.14486	0.323086	-5.48169
8083848				-0.229947	5.32755	-1.47318	0.144875	0.323097	-5.48177
8068543	Down syndrome critical region 9 (non-protein coding)	DSCR9	257203	-0.0773136	5.17905	-1.47306	0.144906	0.323146	-5.48194
8109637				-0.0926017	4.97571	-1.47294	0.14494	0.323185	-5.48211
8005839	transmembrane protein 97	TMEM97	27346	0.170217	7.99084	1.47292	0.144943	0.323185	-5.48213
8070315	long intergenic non-protein coding RNA 114	LINC00114	400866	-0.0800787	5.14073	-1.47286	0.14496	0.3232	-5.48222
7972269	TDP-glucose 4,6-dehydratase	TGDS	23483	0.100005	6.47789	1.4725	0.145056	0.323393	-5.48273
7948900	small nucleolar RNA, C/D box 30	SNORD30	9299	-0.201141	7.25195	-1.47244	0.145073	0.323408	-5.48282
7986820				-0.084851	5.7478	-1.47209	0.145168	0.3236	-5.48332
8104661				-0.07664	4.48116	-1.472	0.145192	0.323617	-5.48345
8154668				-0.0628145	3.41766	-1.47199	0.145195	0.323617	-5.48346
8055424				0.175283	4.91925	1.4719	0.145219	0.323647	-5.48359
7976061				-0.084134	4.22773	-1.47183	0.145238	0.323668	-5.48369
7911112	EF-hand calcium binding domain 2	EFCAB2	84288	-0.104358	5.08486	-1.47168	0.145278	0.323714	-5.4839
7893119				-0.228716	5.58268	-1.47167	0.145283	0.323714	-5.48392
7901915	ALG6, alpha-1,3-glucosyltransferase	ALG6	29929	0.103515	6.27245	1.47165	0.145288	0.323714	-5.48395
8025858	tetraspanin 16	TSPAN16	26526	-0.0801868	4.80577	-1.47157	0.145309	0.323739	-5.48406
8176429	testis-specific transcript, Y-linked 1B (non-protein coding)///testis-specific transcript, Y-linked 1 (non-protein coding)	TTTY1B///TTTY1	100101116///50858	-0.0710944	4.88056	-1.47143	0.145346	0.323779	-5.48426
8177108	testis-specific transcript, Y-linked 1B (non-protein coding)///testis-specific transcript, Y-linked 1 (non-protein coding)	TTTY1B///TTTY1	100101116///50858	-0.0710944	4.88056	-1.47143	0.145346	0.323779	-5.48426
7976828	uncharacterized LOC440200///uncharacterized LOC440200	FLJ41170///FLJ41170	440200///440200	-0.0885949	5.72325	-1.47137	0.145362	0.323793	-5.48434
8017927	ATP binding cassette subfamily A member 9	ABCA9	10350	0.126613	5.32485	1.47118	0.145414	0.323886	-5.48461
8160511	equatorin	EQTN	54586	-0.0894941	4.67541	-1.4711	0.145436	0.323914	-5.48473
7961022	prothymosin, alpha///prothymosin, alpha	PTMA///PTMA	5757///5757	0.0943068	11.3839	1.471	0.145462	0.323933	-5.48487
7980189	apoptosis resistant E3 ubiquitin protein ligase 1	AREL1	9870	-0.0805354	9.07277	-1.47098	0.145467	0.323933	-5.48489
8067802	regulator of G-protein signaling 19	RGS19	10287	-0.10969	8.03635	-1.47096	0.145474	0.323933	-5.48493
7894461				0.271227	4.67191	1.47081	0.145513	0.323999	-5.48514
8045159				0.0700235	3.29497	1.47069	0.145546	0.324051	-5.48531
8057933	general transcription factor IIIC subunit 3	GTF3C3	9330	-0.0966441	7.38013	-1.47056	0.14558	0.324105	-5.48549
7892703				-0.102213	7.45163	-1.47041	0.145622	0.324177	-5.48571
8008706	dynein light chain LC8-type 2	DYNLL2	140735	-0.0732209	9.48958	-1.47007	0.145712	0.324348	-5.48618
7997319				-0.110337	6.155	-1.47005	0.145719	0.324348	-5.48621
7965918	5'-nucleotidase domain containing 3	NT5DC3	51559	-0.115457	6.47862	-1.4699	0.14576	0.324417	-5.48643
8022761				-0.12709	4.05076	-1.46984	0.145776	0.324417	-5.48651
7927231	ArfGAP with GTPase domain, ankyrin repeat and PH domain 5///ArfGAP with GTPase domain, ankyrin repeat and PH domain 9///ArfGAP with GTPase domain, ankyrin repeat and PH domain 12, pseudogene///ArfGAP with GTPase domain, ankyrin repeat and PH domain 6///ArfGAP with GTPase domain, ankyrin repeat and PH domain 11///ArfGAP with GTPase domain, ankyrin repeat and PH domain 4	AGAP5///AGAP9///AGAP12P///AGAP6///AGAP11///AGAP4	729092///642517///414224///414189///119385///119016	-0.133023	8.57401	-1.4698	0.145786	0.324417	-5.48657
8026698	BRISC and BRCA1 A complex member 1///BRISC and BRCA1 A complex member 1	BABAM1///BABAM1	29086///29086	-0.0580617	8.49103	-1.46979	0.145788	0.324417	-5.48658
7929201	B-TFIID TATA-box binding protein associated factor 1	BTAF1	9044	0.115357	8.2483	1.46967	0.145821	0.324468	-5.48675
8010785				-0.097377	4.56026	-1.46957	0.145849	0.324507	-5.4869
7917514				0.157997	5.43224	1.46949	0.145869	0.324531	-5.487
8078960				-0.0842279	4.99779	-1.46935	0.145907	0.324564	-5.4872
7894955				0.166706	6.91942	1.46935	0.145907	0.324564	-5.4872
8154892	dynein axonemal intermediate chain 1	DNAI1	27019	-0.0710292	5.33799	-1.46933	0.145913	0.324564	-5.48724
7938213	synaptotagmin 9	SYT9	143425	-0.0708917	5.37908	-1.46922	0.145943	0.324609	-5.48739
7900876				0.110954	3.38872	1.46905	0.14599	0.324691	-5.48763
8089820	G protein-coupled receptor 156	GPR156	165829	-0.0755318	4.74206	-1.46885	0.146042	0.324785	-5.48791
7896588				0.327183	7.84814	1.46881	0.146054	0.32479	-5.48797
8113699				-0.0995711	5.48483	-1.46875	0.146069	0.324803	-5.48805
8162669	zinc finger protein 322	ZNF322	79692	-0.09839	5.76369	-1.46864	0.1461	0.324842	-5.48821
8128867	cyclin dependent kinase 19	CDK19	23097	-0.0845733	8.08834	-1.46855	0.146125	0.324842	-5.48834
8004293	elongator acetyltransferase complex subunit 5	ELP5	23587	-0.090442	8.26664	-1.46854	0.146127	0.324842	-5.48835
8077499	long intergenic non-protein coding RNA 312	LINC00312	29931	0.0931916	4.43203	1.46854	0.146128	0.324842	-5.48836
8125234	tenascin XB///tenascin XA (pseudogene)	TNXB///TNXA	7148///7146	-0.123608	6.73596	-1.46844	0.146155	0.324842	-5.4885
7951565	Rho GTPase activating protein 20	ARHGAP20	57569	0.105719	5.35242	1.46841	0.146162	0.324842	-5.48854
8032699	zinc finger RNA binding protein 2	ZFR2	23217	-0.0794263	6.48797	-1.4684	0.146165	0.324842	-5.48855
7895034				-0.128586	7.68289	-1.4684	0.146165	0.324842	-5.48855
7896309				0.196801	5.16011	1.46834	0.146181	0.324855	-5.48864
8019376	dihydrouridine synthase 1 like	DUS1L	64118	0.0758167	8.41011	1.46816	0.146229	0.324935	-5.48889
8021961				-0.0584149	3.63038	-1.46811	0.146243	0.324935	-5.48896
8075310	leukemia inhibitory factor	LIF	3976	0.151002	6.72728	1.46808	0.146251	0.324935	-5.489
8165644				0.0940298	12.7721	1.46806	0.146257	0.324935	-5.48903
7985932				-0.0899693	5.13385	-1.46803	0.146266	0.324935	-5.48908
8062687				0.0905731	6.23665	1.46793	0.146292	0.324971	-5.48921
7942830	gastric cancer-related gene GCRG224	GCRG224	360219	-0.0820342	4.67534	-1.46782	0.146323	0.325019	-5.48938
8022976	Ras like without CAAX 2	RIT2	6014	-0.0875027	4.93211	-1.46772	0.146348	0.325026	-5.48951
7912561	PRAME family member 34, pseudogene///PRAME family member 36, pseudogene///PRAME family member 17///PRAME family member 10///PRAME family member 2	PRAMEF34P///PRAMEF36P///PRAMEF17///PRAMEF10///PRAMEF2	649324///645354///391004///343071///65122	-0.070538	5.35533	-1.46771	0.146353	0.325026	-5.48953
8109001	serine peptidase inhibitor, Kazal type 5	SPINK5	11005	0.134712	5.01814	1.4677	0.146356	0.325026	-5.48955
8159111	WD repeat domain 5	WDR5	11091	-0.0771829	8.12593	-1.46738	0.14644	0.325192	-5.48999
7893408				0.139821	4.46396	1.46733	0.146456	0.325192	-5.49007
8053171	coiled-coil domain containing 142	CCDC142	84865	-0.0955162	7.13813	-1.46731	0.14646	0.325192	-5.49009
8077768				0.0897395	3.63454	1.46717	0.146497	0.325254	-5.49029
8075211	RAS like family 10 member A	RASL10A	10633	-0.0937527	6.72753	-1.4671	0.146518	0.325261	-5.4904
7928328				0.141186	3.48959	1.46709	0.14652	0.325261	-5.4904
8119842	RNA polymerase I subunit C	POLR1C	9533	0.105302	6.79636	1.46702	0.146538	0.325269	-5.4905
8031441	BR serine/threonine kinase 1	BRSK1	84446	-0.0812952	6.63171	-1.467	0.146543	0.325269	-5.49053
7957298	neuron navigator 3	NAV3	89795	-0.0750423	5.07162	-1.46681	0.146595	0.325363	-5.4908
7964699				-0.0789589	3.57603	-1.46674	0.146616	0.325366	-5.49091
8063011	WAP four-disulfide core domain 10A	WFDC10A	140832	-0.0941572	4.94317	-1.46674	0.146616	0.325366	-5.49091
8044649	WAS protein family homolog 1 pseudogene///WAS protein family homolog 1///WAS protein family homolog 7 pseudogene///WAS protein family homolog 2 pseudogene///WAS protein family homolog 3 pseudogene	LOC100288778///WASH1///WASH7P///WASH2P///WASH3P	100288778///100287171///653635///375260///374666	-0.0908742	8.86265	-1.46654	0.146669	0.325462	-5.49118
8011797	inhibitor of CDK, cyclin A1 interacting protein 1	INCA1	388324	-0.0982397	6.62928	-1.46639	0.146709	0.325528	-5.49139
8050658	ATPase family, AAA domain containing 2B	ATAD2B	54454	-0.105045	7.32657	-1.46631	0.146732	0.325548	-5.49151
8094948	SLAIN motif family member 2	SLAIN2	57606	-0.0676217	9.93406	-1.46629	0.146738	0.325548	-5.49154
8173848	highly divergent homeobox	HDX	139324	0.0872574	5.04537	1.46613	0.14678	0.325621	-5.49176
8177725	major histocompatibility complex, class I, H (pseudogene)///major histocompatibility complex, class I, G///major histocompatibility complex, class I, C///major histocompatibility complex, class I, A///major histocompatibility complex, class I, A	HLA-H///HLA-G///HLA-C///HLA-A///HLA-A	3136///3135///3107///3105///3105	0.0726929	11.3561	1.46576	0.146882	0.325803	-5.49229
8179034	major histocompatibility complex, class I, H (pseudogene)///major histocompatibility complex, class I, G///major histocompatibility complex, class I, C///major histocompatibility complex, class I, A///major histocompatibility complex, class I, A	HLA-H///HLA-G///HLA-C///HLA-A///HLA-A	3136///3135///3107///3105///3105	0.0726929	11.3561	1.46576	0.146882	0.325803	-5.49229
7897439				-0.0881283	5.81315	-1.46565	0.146912	0.325832	-5.49245
7909626				-0.0793522	4.28613	-1.46564	0.146915	0.325832	-5.49246
8049299	small Cajal body-specific RNA 6	SCARNA6	677772	-0.216412	8.59955	-1.46541	0.146977	0.32595	-5.49279
7998637	methionine sulfoxide reductase B1	MSRB1	51734	0.116092	9.09707	1.46533	0.146998	0.325974	-5.49289
7930498	acyl-CoA synthetase long-chain family member 5	ACSL5	51703	-0.236456	11.637	-1.4652	0.147033	0.326031	-5.49308
7941382	lysine acetyltransferase 5	KAT5	10524	-0.0647811	8.11809	-1.46473	0.14716	0.326291	-5.49374
7903022	small nucleolar RNA, C/D box 21	SNORD21	6083	0.133698	5.27395	1.46467	0.147177	0.326306	-5.49382
8001587	kinesin family member C3	KIFC3	3801	-0.119196	7.69196	-1.46447	0.147233	0.326396	-5.49411
7896548				-0.17735	6.61208	-1.46444	0.147241	0.326396	-5.49416
7914496				0.128852	5.46635	1.4644	0.14725	0.326396	-5.4942
7896611				0.19408	6.79691	1.46436	0.147262	0.326396	-5.49426
8127989	small nucleolar RNA, C/D box 50B	SNORD50B	692088	0.15509	5.60613	1.46434	0.147267	0.326396	-5.49429
7894692				-0.138837	6.71393	-1.46424	0.147296	0.326439	-5.49444
8037775	prostaglandin I2 (prostacyclin) receptor (IP)	PTGIR	5739	0.127746	6.79966	1.46382	0.147411	0.326671	-5.49503
8000413	NSE1 homolog, SMC5-SMC6 complex component	NSMCE1	197370	-0.0729189	8.04425	-1.46348	0.147503	0.326854	-5.49551
8003656	serpin family F member 2	SERPINF2	5345	-0.123015	6.57037	-1.46342	0.147519	0.326868	-5.4956
8125172	euchromatic histone lysine methyltransferase 2	EHMT2	10919	0.0673487	7.66828	1.46334	0.14754	0.32687	-5.4957
8179884	euchromatic histone lysine methyltransferase 2	EHMT2	10919	0.0673487	7.66828	1.46334	0.14754	0.32687	-5.4957
8106765				0.0870357	3.15498	1.4633	0.147552	0.326875	-5.49577
8064500				-0.0615626	3.14286	-1.46326	0.147562	0.326875	-5.49582
8180373	small ubiquitin-like modifier 1	SUMO1	7341	-0.164221	6.86417	-1.46278	0.147693	0.327127	-5.4965
8077353	tRNA nucleotidyl transferase 1	TRNT1	51095	0.115997	6.40197	1.46277	0.147695	0.327127	-5.49651
7894583				-0.148701	6.75733	-1.46267	0.147724	0.327169	-5.49665
7998643	ribosomal protein L3 like	RPL3L	6123	-0.0940023	6.91049	-1.46262	0.147738	0.327178	-5.49673
7940698	TATA-box binding protein associated factor 6 like	TAF6L	10629	-0.0604549	7.6796	-1.46252	0.147765	0.327211	-5.49687
7895499				-0.189777	4.36449	-1.46248	0.147775	0.327211	-5.49692
7943517				0.0748208	3.65195	1.46245	0.147784	0.327211	-5.49696
8095048	factor interacting with PAPOLA and CPSF1	FIP1L1	81608	-0.0811402	8.46948	-1.46242	0.147792	0.327211	-5.49701
8097773	mab-21 like 2	MAB21L2	10586	0.174741	6.91261	1.46232	0.147818	0.327246	-5.49714
8112709	POC5 centriolar protein	POC5	134359	0.0966883	6.76929	1.46228	0.14783	0.327251	-5.4972
8111122				0.105906	4.16236	1.46222	0.147846	0.327265	-5.49729
7970622				-0.0716421	3.47984	-1.46212	0.147873	0.327302	-5.49742
7948139				0.11139	3.33572	1.46206	0.14789	0.327319	-5.49751
7892522				-0.132479	6.87495	-1.46197	0.147916	0.327354	-5.49764
8111017				-0.0725359	4.00656	-1.4617	0.147989	0.327486	-5.49802
7952396				-0.119314	4.63442	-1.46167	0.147998	0.327486	-5.49807
8180282	protocadherin gamma subfamily B, 4	PCDHGB4	8641	-0.145569	7.3452	-1.46164	0.148005	0.327486	-5.4981
7932082	coiled-coil domain containing 3	CCDC3	83643	0.321935	7.26612	1.46145	0.148057	0.327579	-5.49837
8023710	cadherin 19	CDH19	28513	0.126796	4.74103	1.46141	0.148067	0.327581	-5.49843
8020419	microRNA 320c-1	MIR320C1	100302135	-0.111416	5.27662	-1.46127	0.148106	0.327645	-5.49863
7892664				0.248742	5.82064	1.46118	0.14813	0.327675	-5.49875
8135273				-0.118925	7.9333	-1.46101	0.148177	0.327757	-5.49899
7952675				-0.0926779	4.49853	-1.46097	0.148188	0.32776	-5.49905
8132513				-0.139583	5.22069	-1.46061	0.148287	0.327957	-5.49956
7945882	ADP-ribosyltransferase 5	ART5	116969	0.0819279	6.39482	1.46053	0.14831	0.327986	-5.49967
8095435	histatin 1	HTN1	3346	-0.0701415	3.68071	-1.46028	0.148376	0.328111	-5.50002
8108716	protocadherin beta 16	PCDHB16	57717	0.124208	5.35363	1.46016	0.14841	0.328164	-5.50019
8067652	eukaryotic translation elongation factor 1 alpha 2	EEF1A2	1917	-0.0854559	6.9547	-1.45988	0.148487	0.328312	-5.50059
7957510	chromosome 12 open reading frame 74	C12orf74	338809	-0.113453	5.80755	-1.45983	0.148502	0.328323	-5.50066
8024255	melanoma associated antigen (mutated) 1	MUM1	84939	-0.0658966	7.38025	-1.45973	0.148529	0.328346	-5.5008
7991246	retinaldehyde binding protein 1	RLBP1	6017	-0.077553	5.65409	-1.4597	0.148536	0.328346	-5.50084
7972336	DAZ interacting zinc finger protein 1	DZIP1	22873	0.14145	5.75331	1.45968	0.148542	0.328346	-5.50087
7893725				0.0862469	12.9289	1.45962	0.148558	0.328359	-5.50095
7894145				0.105328	11.0177	1.45951	0.148588	0.328405	-5.5011
7896199				0.176655	6.1455	1.45941	0.148614	0.328441	-5.50124
8096675	tet methylcytosine dioxygenase 2	TET2	54790	0.0997601	8.67898	1.45935	0.148633	0.32846	-5.50133
7895768				0.189881	6.11122	1.45912	0.148695	0.328575	-5.50165
7950162	phosphodiesterase 2A	PDE2A	5138	-0.118425	6.37054	-1.45907	0.14871	0.328587	-5.50173
8073962	Mov10 RISC complex RNA helicase like 1	MOV10L1	54456	0.0663783	5.38314	1.45887	0.148764	0.328684	-5.50201
7896542				-0.0812441	11.0295	-1.45881	0.148781	0.328694	-5.50209
8165669				-0.0794831	12.1494	-1.45877	0.14879	0.328694	-5.50214
7971124	ubiquitin fold modifier 1	UFM1	51569	0.115424	5.25287	1.45875	0.148798	0.328694	-5.50218
7949776	coronin 1B///protein tyrosine phosphatase, receptor type C associated protein	CORO1B///PTPRCAP	57175///5790	-0.085116	9.06082	-1.45842	0.148888	0.32887	-5.50264
8010512	regulatory associated protein of MTOR complex 1	RPTOR	57521	-0.0680918	7.8441	-1.45815	0.148961	0.32901	-5.50302
7947394				-0.0897564	4.70484	-1.45805	0.148988	0.32902	-5.50315
7970084	NAD(P)HX dehydratase	NAXD	55739	-0.0651517	8.00785	-1.45799	0.149006	0.32902	-5.50325
8157018				-0.0703046	4.2494	-1.45798	0.149008	0.32902	-5.50325
8167642	bone morphogenetic protein 15	BMP15	9210	-0.0873174	4.93956	-1.45798	0.14901	0.32902	-5.50327
8016320	reprimo like	RPRML	388394	-0.086921	7.97516	-1.45795	0.149016	0.32902	-5.5033
8096777				0.103725	6.84697	1.45792	0.149025	0.32902	-5.50334
7928752	growth hormone inducible transmembrane protein	GHITM	27069	-0.115854	9.61545	-1.45773	0.149078	0.329115	-5.50361
7982745	carbohydrate sulfotransferase 14	CHST14	113189	-0.102935	7.6884	-1.45757	0.14912	0.329187	-5.50383
7963750	chromobox 5	CBX5	23468	0.173446	9.56102	1.45726	0.149206	0.329354	-5.50427
8026214	nanos C2HC-type zinc finger 3	NANOS3	342977	-0.0984082	7.37175	-1.45689	0.149308	0.329557	-5.50479
7893457				-0.150722	3.2953	-1.45677	0.149341	0.329585	-5.50496
8127696	endogenous retrovirus group K member 19///endogenous retrovirus group K member 9///endogenous retrovirus group K member 6///endogenous retrovirus group K member 4	ERVK-19///ERVK-9///ERVK-6///ERVK-4	100862685///100616102///64006///60359	0.111306	4.65401	1.45674	0.14935	0.329585	-5.505
8149200	endogenous retrovirus group K member 19///endogenous retrovirus group K member 9///endogenous retrovirus group K member 6///endogenous retrovirus group K member 4	ERVK-19///ERVK-9///ERVK-6///ERVK-4	100862685///100616102///64006///60359	0.111306	4.65401	1.45674	0.14935	0.329585	-5.505
8103892				0.125946	3.87313	1.45669	0.149364	0.329587	-5.50508
7924923	nucleoporin 133	NUP133	55746	0.0994559	6.82723	1.45666	0.149371	0.329587	-5.50511
7909866	mitochondrial amidoxime reducing component 2///mitochondrial amidoxime reducing component 2	MARC2///MARC2	54996///54996	-0.312336	8.41753	-1.45663	0.149381	0.329587	-5.50516
8158976	carboxyl ester lipase	CEL	1056	-0.175282	6.32118	-1.45657	0.149398	0.329602	-5.50525
8113784				-0.0858256	5.75202	-1.45653	0.149407	0.329602	-5.5053
8116589				-0.0790914	4.0351	-1.45641	0.14944	0.329652	-5.50546
7947230	brain derived neurotrophic factor	BDNF	627	0.0986528	4.51961	1.45635	0.149458	0.32967	-5.50555
7895021				-0.162127	5.07561	-1.45618	0.149504	0.329749	-5.50579
8151927				-0.13081	4.97011	-1.45611	0.149522	0.329768	-5.50588
7914938				-0.298865	5.96862	-1.45605	0.149539	0.329773	-5.50597
8140915	peroxisomal biogenesis factor 1	PEX1	5189	-0.0917341	8.07063	-1.456	0.149554	0.329773	-5.50605
8136580	RAB19, member RAS oncogene family	RAB19	401409	0.137474	7.84237	1.45599	0.149558	0.329773	-5.50606
8026381				0.130296	4.30436	1.45596	0.149564	0.329773	-5.5061
7938291	small nucleolar RNA, H/ACA box 3A	SNORA3A	619562	-0.238145	11.1692	-1.45582	0.149602	0.329836	-5.50629
7917151	NEXN antisense RNA 1	NEXN-AS1	374987	-0.0805425	5.84092	-1.45576	0.149619	0.32985	-5.50638
8020241	proteasome assembly chaperone 2	PSMG2	56984	0.0734481	9.62045	1.45553	0.149685	0.329973	-5.50671
8008388	spermatogenesis associated 20	SPATA20	64847	0.165779	8.44851	1.45534	0.149736	0.330057	-5.50697
8007497				-0.086621	3.6841	-1.45525	0.14976	0.330057	-5.50709
7911339				-0.200165	11.0342	-1.45524	0.149762	0.330057	-5.50711
8165698				-0.200165	11.0342	-1.45524	0.149762	0.330057	-5.50711
7896369				-0.204129	8.75427	-1.45515	0.149789	0.330077	-5.50724
7935910	meningioma expressed antigen 5 (hyaluronidase)	MGEA5	10724	-0.108154	8.92936	-1.45514	0.149791	0.330077	-5.50725
8005763				0.0685826	2.84319	1.45493	0.149848	0.33018	-5.50754
7895929				0.180509	9.7471	1.45485	0.149871	0.330204	-5.50766
8164304	ST6 N-acetylgalactosaminide alpha-2,6-sialyltransferase 6	ST6GALNAC6	30815	0.22691	8.05311	1.4548	0.149884	0.330204	-5.50772
8068660				-0.095679	4.12775	-1.45479	0.149888	0.330204	-5.50775
8063835	LSM family member 14B	LSM14B	149986	-0.106149	7.32106	-1.45465	0.149925	0.330262	-5.50793
8019183	actin gamma 1	ACTG1	71	0.058389	12.6077	1.45454	0.149957	0.33031	-5.50809
7994445	SH2B adaptor protein 1	SH2B1	25970	-0.0885612	7.20861	-1.45397	0.150115	0.330636	-5.5089
8124455				0.0981135	3.88136	1.45365	0.150201	0.330784	-5.50934
8061426				-0.129573	4.60291	-1.45361	0.150215	0.330784	-5.5094
7953518	destrin, actin depolymerizing factor pseudogene 2	DSTNP2	171220	0.12597	7.06073	1.4536	0.150216	0.330784	-5.50941
8007123	keratin associated protein 9-6///keratin associated protein 9-7///keratin associated protein 9-1///keratin associated protein 9-4///keratin associated protein 9-8///keratin associated protein 9-3///keratin associated protein 9-2///keratin associated protein 9-9	KRTAP9-6///KRTAP9-7///KRTAP9-1///KRTAP9-4///KRTAP9-8///KRTAP9-3///KRTAP9-2///KRTAP9-9	100507608///100505724///728318///85280///83901///83900///83899///81870	-0.0754587	5.93667	-1.45358	0.150221	0.330784	-5.50944
8110980				-0.183986	4.95551	-1.45329	0.150302	0.330928	-5.50984
7909104	cyclin dependent kinase 18	CDK18	5129	-0.164602	8.22963	-1.45327	0.150307	0.330928	-5.50987
7933634				-0.104024	6.28045	-1.45278	0.150443	0.331205	-5.51056
8137709	zinc finger AN1-type containing 2A	ZFAND2A	90637	0.195772	8.49404	1.45269	0.150469	0.331229	-5.51069
7894187				-0.197515	4.79034	-1.45267	0.150474	0.331229	-5.51071
7969143				-0.0874094	6.3255	-1.45251	0.150518	0.331306	-5.51094
8152764	metastasis suppressor 1	MTSS1	9788	-0.199284	6.67402	-1.45247	0.150529	0.331307	-5.51099
7920697	glucosylceramidase beta	GBA	2629	0.128949	7.95988	1.45235	0.150564	0.331362	-5.51117
7973946				0.111203	4.21056	1.45175	0.15073	0.331706	-5.51201
8050608	lipid droplet associated hydrolase	LDAH	60526	0.109937	6.81558	1.45165	0.150758	0.331745	-5.51215
7939137	eukaryotic translation initiation factor 3 subunit M	EIF3M	10480	0.105537	9.7772	1.45151	0.150795	0.331805	-5.51234
7894045				0.215131	4.09455	1.45143	0.150818	0.331816	-5.51246
8127688				0.0739034	3.23516	1.45139	0.15083	0.331816	-5.51252
8168990				0.128852	4.53239	1.45135	0.150839	0.331816	-5.51256
8170273	MAGE family member C1	MAGEC1	9947	-0.0658431	5.05684	-1.45135	0.15084	0.331816	-5.51256
7969772				-0.126885	6.87656	-1.45121	0.150878	0.331864	-5.51276
7922343	tumor necrosis factor superfamily member 4	TNFSF4	7292	-0.0947971	4.88218	-1.4512	0.150882	0.331864	-5.51278
8084878				0.190432	5.81715	1.45075	0.151007	0.332079	-5.51341
8079187				-0.0991237	5.06607	-1.45075	0.151007	0.332079	-5.51341
8014063	ecotropic viral integration site 2B	EVI2B	2124	0.379591	9.12941	1.45074	0.15101	0.332079	-5.51342
8070755				0.0890397	3.20448	1.45068	0.151025	0.332092	-5.5135
8155336				-0.0796563	5.10314	-1.45054	0.151065	0.332157	-5.5137
7894351				0.164857	6.66313	1.45046	0.151088	0.332178	-5.51382
7892611				-0.096716	2.73297	-1.45042	0.151099	0.332178	-5.51387
7893876				0.203632	6.52016	1.4504	0.151104	0.332178	-5.5139
8104693	PDZ domain containing 2	PDZD2	23037	0.0834598	5.85285	1.4503	0.151132	0.332216	-5.51404
8099717				-0.217884	3.96471	-1.45025	0.151146	0.332224	-5.51411
7983500				-0.103299	4.10631	-1.45021	0.151155	0.332224	-5.51416
7992049	hydroxyacylglutathione hydrolase-like	HAGHL	84264	-0.101838	7.24304	-1.45008	0.151193	0.332285	-5.51434
8003283	kelch domain containing 4	KLHDC4	54758	-0.0728368	7.1465	-1.45	0.151215	0.332291	-5.51446
7931268	BRCA2 and CDKN1A interacting protein	BCCIP	56647	0.0942152	6.80244	1.45	0.151216	0.332291	-5.51446
8108631	vault RNA 1-3	VTRNA1-3	56662	0.17067	5.97325	1.44979	0.151274	0.332396	-5.51475
7991453	family with sequence similarity 174 member B	FAM174B	400451	0.0985135	8.64329	1.44971	0.151297	0.332426	-5.51487
8153262	solute carrier family 45 member 4	SLC45A4	57210	0.14479	7.24938	1.44914	0.151455	0.33275	-5.51566
8119782	solute carrier family 22 member 7	SLC22A7	10864	-0.0745913	5.43208	-1.44894	0.151511	0.332851	-5.51594
8047262	chromosome 2 open reading frame 69	C2orf69	205327	-0.0893386	7.24479	-1.44835	0.151673	0.333155	-5.51676
8058075	boule homolog, RNA binding protein	BOLL	66037	-0.0615646	4.68834	-1.44834	0.151676	0.333155	-5.51677
8027819	hepcidin antimicrobial peptide	HAMP	57817	-0.0714938	6.25544	-1.44833	0.151679	0.333155	-5.51679
8031865				0.0944462	7.66977	1.44807	0.151754	0.333297	-5.51716
8099758				-0.0807724	3.84052	-1.44796	0.151782	0.333338	-5.5173
7911287	olfactory receptor family 2 subfamily G member 6	OR2G6	391211	-0.0989883	5.21428	-1.44792	0.151795	0.333344	-5.51737
7895018				-0.250002	7.91967	-1.44775	0.151841	0.333423	-5.5176
7895925				0.352109	4.68261	1.44771	0.151854	0.33343	-5.51767
8162236	semaphorin 4D	SEMA4D	10507	0.235805	7.69645	1.44752	0.151906	0.333521	-5.51792
8150580				0.185173	4.29989	1.44743	0.15193	0.333552	-5.51804
7893547				0.0913595	12.5125	1.44737	0.151949	0.333566	-5.51814
8004938				-0.0746085	5.18713	-1.44734	0.151956	0.333566	-5.51818
7951235	matrix metallopeptidase 27	MMP27	64066	0.0678027	4.69073	1.44729	0.151971	0.333577	-5.51825
8116372	ring finger protein 130	RNF130	55819	0.155704	8.22623	1.44719	0.151999	0.333616	-5.51839
8022912	microRNA 187	MIR187	406963	-0.0898179	6.90895	-1.44707	0.152033	0.333667	-5.51856
7974647	translocase of outer mitochondrial membrane 20 like	TOMM20L	387990	-0.113999	5.36124	-1.44702	0.152045	0.333672	-5.51862
8160036	transmembrane protein 261///transmembrane protein 261	TMEM261///TMEM261	90871///90871	0.119996	8.19842	1.44692	0.152073	0.333712	-5.51876
7985349	mesoderm development candidate 1	MESDC1	59274	0.084834	8.50166	1.44688	0.152085	0.333715	-5.51882
7961507	ADP-ribosyltransferase 4 (Dombrock blood group)	ART4	420	0.0845019	4.52816	1.44657	0.152171	0.333854	-5.51925
7954102				0.0811312	3.5317	1.44656	0.152175	0.333854	-5.51927
8115147	CD74 molecule///ROS proto-oncogene 1, receptor tyrosine kinase	CD74///ROS1	972///6098	0.114589	12.6722	1.44655	0.152178	0.333854	-5.51929
8176568				-0.104058	5.30561	-1.44636	0.15223	0.333934	-5.51955
8165665				0.0452162	13.9936	1.44634	0.152235	0.333934	-5.51957
8134431				0.174855	9.9342	1.44626	0.152257	0.333962	-5.51968
7963880	integrin subunit alpha 7	ITGA7	3679	-0.122096	6.38677	-1.44601	0.152328	0.334095	-5.52003
8074153	acrosin	ACR	49	-0.108102	6.5773	-1.44596	0.152341	0.334101	-5.5201
7896265				0.109613	2.94414	1.44582	0.152382	0.334163	-5.5203
7923837	peptidase M20 domain containing 1	PM20D1	148811	-0.0855723	5.75805	-1.44579	0.152389	0.334163	-5.52034
8026440	ribosomal protein L23a pseudogene 7///ribosomal protein L23a	RPL23AP7///RPL23A	118433///6147	0.0941484	11.4294	1.44574	0.152402	0.33417	-5.5204
8157650	prostaglandin-endoperoxide synthase 1	PTGS1	5742	0.273704	7.66502	1.44565	0.152428	0.334203	-5.52053
7995088	tripartite motif containing 72	TRIM72	493829	-0.131655	6.38192	-1.4456	0.152444	0.334211	-5.52061
8155550	uncharacterized LOC102724238///uncharacterized LOC554249///glioblastoma down-regulated RNA	LOC102724238///LOC554249///GLIDR	102724238///554249///389741	-0.082778	6.91309	-1.44557	0.152452	0.334211	-5.52065
7963741	single-strand-selective monofunctional uracil-DNA glycosylase 1	SMUG1	23583	-0.0667764	7.51449	-1.44548	0.152476	0.334243	-5.52077
8129062	heparan sulfate-glucosamine 3-sulfotransferase 5	HS3ST5	222537	0.105656	5.95422	1.44539	0.152502	0.334278	-5.5209
8010983	active BCR-related	ABR	29	-0.0787613	9.60101	-1.44533	0.152517	0.334278	-5.52098
8047839	cAMP responsive element binding protein 1	CREB1	1385	0.0911147	9.29479	1.44532	0.152522	0.334278	-5.521
8157151				-0.101535	5.47665	-1.44512	0.152578	0.334379	-5.52128
8126296	triggering receptor expressed on myeloid cells like 3, pseudogene	TREML3P	340206	-0.082269	5.63819	-1.44496	0.152621	0.334452	-5.5215
8070867				-0.104623	6.11697	-1.44486	0.152649	0.33449	-5.52163
8085112				-0.0966274	4.91466	-1.44468	0.1527	0.334571	-5.52189
7895433				0.174193	3.89011	1.44459	0.152726	0.334571	-5.52201
8149142	defensin alpha 5	DEFA5	1670	-0.536355	11.0597	-1.44459	0.152726	0.334571	-5.52202
7960357				0.0699909	8.90721	1.44454	0.152738	0.334571	-5.52208
7927106				0.0979538	3.50062	1.44451	0.152747	0.334571	-5.52212
7892727				0.222962	4.3286	1.44448	0.152756	0.334571	-5.52216
8019988	protein tyrosine phosphatase, receptor type M	PTPRM	5797	0.202827	8.03106	1.44448	0.152756	0.334571	-5.52217
8039769				-0.0969743	6.19815	-1.44442	0.152774	0.334579	-5.52225
7923659	protein phosphatase 1 regulatory subunit 15B	PPP1R15B	84919	-0.0583485	9.69882	-1.4444	0.15278	0.334579	-5.52229
8040338	RNA, 7SL, cytoplasmic 2///RNA, 7SL, cytoplasmic 1	RN7SL2///RN7SL1	378706///6029	0.0855846	13.3321	1.44425	0.152821	0.334646	-5.52249
8114396	cell division cycle 23	CDC23	8697	0.083093	7.33048	1.4442	0.152836	0.334654	-5.52256
7988921	myosin VA	MYO5A	4644	0.257749	6.5948	1.44415	0.152849	0.334654	-5.52263
7946742	cytochrome P450 family 2 subfamily R member 1	CYP2R1	120227	-0.135873	7.61739	-1.4441	0.152863	0.334654	-5.5227
8061262	N(alpha)-acetyltransferase 20, NatB catalytic subunit	NAA20	51126	0.0662751	6.92479	1.44409	0.152865	0.334654	-5.52271
7939973	olfactory receptor family 5 subfamily T member 3	OR5T3	390154	0.07096	3.29511	1.44378	0.152952	0.334823	-5.52314
7894225				-0.209102	6.13329	-1.44374	0.152964	0.334828	-5.5232
8137707	microRNA 339	MIR339	442907	-0.121271	8.4701	-1.44365	0.15299	0.334852	-5.52333
8089928				0.181481	9.35747	1.44363	0.152996	0.334852	-5.52336
8063449	uncharacterized LOC101927770	LOC101927770	101927770	0.087337	6.73429	1.44353	0.153023	0.33489	-5.52349
7944162				-0.0713781	4.7735	-1.44343	0.15305	0.334928	-5.52363
7922029	glycoprotein A33	GPA33	10223	-0.309969	11.0549	-1.44321	0.153112	0.33504	-5.52393
8051670	SOS Ras/Rac guanine nucleotide exchange factor 1	SOS1	6654	-0.106414	9.79464	-1.44298	0.153177	0.33515	-5.52425
7964687	chromosome 12 open reading frame 56	C12orf56	115749	0.0775512	4.24514	1.44296	0.153182	0.33515	-5.52428
7893794				0.186313	6.24802	1.44289	0.153202	0.335172	-5.52438
7902493	mitoguardin 1	MIGA1	374986	-0.130991	6.7615	-1.44277	0.153237	0.3352	-5.52455
8030015	synaptogyrin 4	SYNGR4	23546	-0.102114	6.54276	-1.44276	0.153239	0.3352	-5.52456
8105111	F-box protein 4	FBXO4	26272	0.114238	6.26601	1.44274	0.153245	0.3352	-5.52459
8180237	methyltransferase like 2B	METTL2B	55798	0.0881354	7.75202	1.44249	0.153316	0.3353	-5.52495
8051605	heterogeneous nuclear ribonucleoprotein L like	HNRNPLL	92906	0.0825681	7.70535	1.44248	0.153319	0.3353	-5.52496
8169984	hypoxanthine phosphoribosyltransferase 1	HPRT1	3251	0.128329	8.04357	1.44247	0.153321	0.3353	-5.52497
8157283	pre-mRNA processing factor 4	PRPF4	9128	0.0861792	8.02626	1.44235	0.153353	0.335348	-5.52513
7899502	RNA, U11 small nuclear	RNU11	26824	0.19039	7.34536	1.44225	0.153382	0.335388	-5.52527
8173892	CHM, Rab escort protein 1	CHM	1121	0.0972392	6.73477	1.44214	0.153413	0.335436	-5.52543
8118235	lymphocyte antigen 6 complex, locus G6F	LY6G6F	259215	-0.0755678	5.98514	-1.44192	0.153476	0.335515	-5.52574
8178063	lymphocyte antigen 6 complex, locus G6F	LY6G6F	259215	-0.0755678	5.98514	-1.44192	0.153476	0.335515	-5.52574
7893230				-0.186464	3.3032	-1.4419	0.15348	0.335515	-5.52576
8091678	ventricular zone expressed PH domain containing 1	VEPH1	79674	0.108171	4.262	1.44177	0.153519	0.335578	-5.52595
7895354				0.0604829	13.4805	1.44163	0.153558	0.335642	-5.52614
8007846	saitohin	STH	246744	-0.0889753	5.57207	-1.44158	0.15357	0.335645	-5.5262
7895728				0.158038	5.53242	1.4407	0.153817	0.336164	-5.52743
8130997				-0.0832592	5.64576	-1.44056	0.153857	0.336229	-5.52762
7907349				0.110029	4.92316	1.44036	0.153913	0.33633	-5.5279
7936576				-0.100686	4.87721	-1.44032	0.153926	0.336335	-5.52796
8002987	C-X9-C motif containing 2	CMC2	56942	0.0933284	9.70767	1.44025	0.153946	0.336349	-5.52806
8152821	CCDC26 long non-coding RNA	CCDC26	137196	-0.0697962	4.62497	-1.44019	0.153963	0.336349	-5.52814
8173412				0.0984569	3.88215	1.44018	0.153966	0.336349	-5.52816
8016476	homeobox B9	HOXB9	3219	-0.373704	8.11748	-1.44011	0.153984	0.336349	-5.52825
7894918				-0.242489	3.30538	-1.44011	0.153986	0.336349	-5.52825
8098167	family with sequence similarity 218 member A	FAM218A	152756	-0.0806886	5.81126	-1.44007	0.153996	0.336349	-5.52831
7894435				0.10114	7.65202	1.44005	0.154003	0.336349	-5.52834
8153937	scratch family transcriptional repressor 1	SCRT1	83482	-0.0692673	6.08451	-1.4398	0.154072	0.336418	-5.52868
8118661	prefoldin subunit 6	PFDN6	10471	0.0817763	8.45266	1.43979	0.154075	0.336418	-5.5287
8178270	prefoldin subunit 6	PFDN6	10471	0.0817763	8.45266	1.43979	0.154075	0.336418	-5.5287
8179559	prefoldin subunit 6	PFDN6	10471	0.0817763	8.45266	1.43979	0.154075	0.336418	-5.5287
8122142	small nucleolar RNA, H/ACA box 33///small nucleolar RNA, C/D box 101	SNORA33///SNORD101	594839///594837	0.0871167	4.41465	1.43969	0.154103	0.336441	-5.52883
7894821				-0.140103	5.75788	-1.43966	0.154112	0.336441	-5.52888
8040428				0.0926334	4.62308	1.43965	0.154116	0.336441	-5.5289
7893588				0.203085	4.85044	1.43961	0.154127	0.336443	-5.52895
7934812	WAPL cohesin release factor	WAPL	23063	0.0763799	8.21432	1.43952	0.154152	0.336474	-5.52907
7926896	CDC28 protein kinase regulatory subunit 1B	CKS1B	1163	-0.111613	8.64446	-1.43943	0.154177	0.336495	-5.5292
8040292	growth regulation by estrogen in breast cancer 1	GREB1	9687	0.0864102	5.51686	1.43941	0.154182	0.336495	-5.52922
7982292				0.0955552	4.23915	1.43938	0.154191	0.336495	-5.52927
7893322				-0.315713	5.67747	-1.43928	0.15422	0.336522	-5.52941
8148941	zinc finger protein 7	ZNF7	7553	-0.0583249	6.78074	-1.43926	0.154224	0.336522	-5.52943
8083409	arylacetamide deacetylase like 2	AADACL2	344752	-0.0827457	4.1363	-1.43909	0.154272	0.336587	-5.52967
8001231				-0.131312	4.97651	-1.43909	0.154274	0.336587	-5.52967
8155696	family with sequence similarity 122A///family with sequence similarity 122A	FAM122A///FAM122A	116224///116224	-0.0734604	7.87915	-1.43884	0.154342	0.336714	-5.53001
8087830	ribosomal protein L29	RPL29	6159	0.128933	8.43361	1.43881	0.154353	0.336715	-5.53006
8006762	mitochondrial ribosomal protein L45	MRPL45	84311	0.0952471	9.81318	1.43876	0.154367	0.336724	-5.53013
8037579	ERCC excision repair 1, endonuclease non-catalytic subunit	ERCC1	2067	-0.0720456	7.51231	-1.43868	0.154389	0.336747	-5.53024
8002216				-0.0644463	3.38257	-1.43862	0.154405	0.336747	-5.53032
7969339				-0.168658	4.65614	-1.43857	0.154421	0.336747	-5.5304
8154848	protease, serine 3	PRSS3	5646	-0.132804	8.90116	-1.43854	0.15443	0.336747	-5.53044
7903851	ubiquitin like 4B	UBL4B	164153	-0.0877418	5.23383	-1.43851	0.154438	0.336747	-5.53048
7932420	3-hydroxyacyl-CoA dehydratase 1	HACD1	9200	0.0610294	5.3133	1.43851	0.154438	0.336747	-5.53048
8036936	uncharacterized LOC100130713	LOC100130713	100130713	0.156564	6.51823	1.43816	0.154535	0.336934	-5.53096
8167652	centromere protein V like 2///centromere protein V like 1	CENPVL2///CENPVL1	441495///389857	-0.071391	7.43205	-1.43809	0.154555	0.336934	-5.53105
8172715	centromere protein V like 2///centromere protein V like 1	CENPVL2///CENPVL1	441495///389857	-0.071391	7.43205	-1.43809	0.154555	0.336934	-5.53105
7892922				0.19458	4.45735	1.4379	0.15461	0.337031	-5.53132
7975081	protein phosphatase 1 regulatory subunit 36	PPP1R36	145376	-0.188328	6.12565	-1.43774	0.154654	0.337107	-5.53154
8138258	von Willebrand factor D and EGF domains	VWDE	221806	-0.113861	5.01957	-1.43755	0.154709	0.337205	-5.53181
8099721	SEL1L family member 3	SEL1L3	23231	0.0787296	10.3178	1.43748	0.154728	0.337212	-5.53191
7953914	C-type lectin domain family 12 member B	CLEC12B	387837	0.0750089	4.44285	1.43746	0.154733	0.337212	-5.53193
8032127	R3H domain containing 4	R3HDM4	91300	0.0982447	8.41899	1.43703	0.154856	0.337451	-5.53253
7909225	dual specificity tyrosine phosphorylation regulated kinase 3	DYRK3	8444	0.0954568	5.88091	1.43697	0.154872	0.337451	-5.53261
8161857	riboflavin kinase	RFK	55312	-0.152064	9.60174	-1.43697	0.154873	0.337451	-5.53262
7939926	olfactory receptor family 4 subfamily C member 16 (gene/pseudogene)	OR4C16	219428	0.0891775	4.65895	1.43686	0.154904	0.337484	-5.53277
7943411				-0.10574	4.94079	-1.43684	0.154909	0.337484	-5.53279
8056426	tetratricopeptide repeat domain 21B	TTC21B	79809	-0.115313	6.44888	-1.4366	0.154977	0.337594	-5.53312
7896511				0.173489	8.17941	1.43656	0.154988	0.337594	-5.53318
7903906				-0.104509	4.52133	-1.43656	0.15499	0.337594	-5.53319
7932883				-0.201596	6.35149	-1.43645	0.155019	0.337634	-5.53333
8144119				-0.109568	6.51881	-1.43642	0.155028	0.337634	-5.53338
8039766	zinc finger protein 837	ZNF837	116412	-0.0820712	7.0074	-1.43638	0.15504	0.337638	-5.53343
8171240	variable charge, X-linked 3B///variable charge, Y-linked 1B///variable charge, X-linked 3A///variable charge, X-linked 2///variable charge, X-linked///variable charge, Y-linked	VCX3B///VCY1B///VCX3A///VCX2///VCX///VCY	425054///353513///51481///51480///26609///9084	-0.0868925	6.04549	-1.43628	0.155068	0.337669	-5.53357
8151494				0.105349	6.11704	1.43626	0.155075	0.337669	-5.5336
7895311				0.141882	3.73023	1.43615	0.155106	0.337715	-5.53376
7951467	alkB homolog 8, tRNA methyltransferase	ALKBH8	91801	-0.100081	5.60494	-1.43607	0.155128	0.337724	-5.53386
8180339	ST6 N-acetylgalactosaminide alpha-2,6-sialyltransferase 6	ST6GALNAC6	30815	0.238827	8.01742	1.43604	0.155137	0.337724	-5.5339
7919886				0.0681901	3.64541	1.43602	0.155141	0.337724	-5.53393
7967060	serine and arginine rich splicing factor 9	SRSF9	8683	0.0586586	8.45912	1.43599	0.155151	0.337724	-5.53397
7977657	heterogeneous nuclear ribonucleoprotein C-like 3///heterogeneous nuclear ribonucleoprotein C-like 2///heterogeneous nuclear ribonucleoprotein C-like 1///heterogeneous nuclear ribonucleoprotein C (C1/C2)	HNRNPCL3///HNRNPCL2///HNRNPCL1///HNRNPC	649330///440563///343069///3183	0.104047	10.3658	1.4359	0.155177	0.337734	-5.5341
7905746	aquaporin 10	AQP10	89872	0.531441	5.93311	1.4359	0.155177	0.337734	-5.5341
7920852	KIAA0907	KIAA0907	22889	-0.0861071	8.55607	-1.43587	0.155186	0.337734	-5.53415
8079993	cytochrome b561 family member D2	CYB561D2	11068	0.0934924	7.83031	1.43561	0.15526	0.337872	-5.53451
8146353				0.0777748	3.46321	1.43554	0.155278	0.337874	-5.5346
7896079				-0.236746	4.9665	-1.43553	0.155281	0.337874	-5.53461
7895741				0.147397	3.47999	1.43548	0.155296	0.337886	-5.53468
8002051	agouti related neuropeptide	AGRP	181	-0.064051	6.68171	-1.43528	0.155352	0.337985	-5.53496
7897370	vesicle associated membrane protein 3	VAMP3	9341	0.084886	9.64932	1.43486	0.155471	0.338223	-5.53554
8168412	JPX transcript, XIST activator (non-protein coding)	JPX	554203	0.169312	5.46897	1.43468	0.155523	0.338312	-5.53579
7892568				0.119699	10.9934	1.43463	0.155537	0.338312	-5.53586
8048211	RUN and FYVE domain containing 4	RUFY4	285180	0.075217	6.44456	1.43461	0.155543	0.338312	-5.53589
7996715	neuritin 1 like	NRN1L	123904	-0.0779319	6.35745	-1.43455	0.15556	0.338327	-5.53597
8124430	histone cluster 1, H1d	HIST1H1D	3007	0.106239	6.27623	1.43451	0.155572	0.338332	-5.53603
7992140				-0.0768777	6.42357	-1.43442	0.155596	0.338361	-5.53615
8150101				0.12905	5.20795	1.43434	0.155619	0.33838	-5.53626
8131709	Sp4 transcription factor	SP4	6671	-0.174458	7.45624	-1.43432	0.155625	0.33838	-5.53629
7903884	prokineticin 1	PROK1	84432	-0.0699046	5.85683	-1.43426	0.155641	0.338393	-5.53637
8074201	ankyrin repeat domain 62	ANKRD62	342850	-0.0799124	4.25004	-1.43418	0.155664	0.33842	-5.53648
8034227	ral guanine nucleotide dissociation stimulator like 3	RGL3	57139	-0.0617929	6.09201	-1.43404	0.155706	0.338467	-5.53668
8006845	ribosomal protein L19	RPL19	6143	-0.0774432	10.7979	-1.43404	0.155706	0.338467	-5.53668
8171195				-0.0752211	3.22492	-1.43392	0.155738	0.338475	-5.53684
7996012	ADP ribosylation factor like GTPase 2 binding protein	ARL2BP	23568	-0.085902	8.62297	-1.43392	0.155739	0.338475	-5.53684
7893656				-0.213423	4.07743	-1.43392	0.15574	0.338475	-5.53685
8131867				0.212361	5.39887	1.43312	0.155966	0.338944	-5.53795
7901746				-0.121008	7.96005	-1.43276	0.15607	0.339125	-5.53845
8159583	glutamate ionotropic receptor NMDA type subunit 1	GRIN1	2902	-0.0698074	6.09906	-1.43274	0.156076	0.339125	-5.53848
7962137				0.0894204	3.48708	1.43269	0.156089	0.339125	-5.53854
7984217	pleckstrin homology domain containing O2	PLEKHO2	80301	0.158838	7.41681	1.43268	0.156093	0.339125	-5.53856
8042576	N-acetylglucosamine kinase	NAGK	55577	0.174443	9.60412	1.43265	0.1561	0.339125	-5.5386
8045279				0.153693	7.20795	1.43251	0.156141	0.339192	-5.5388
8074869	radial spoke head 14 homolog	RSPH14	27156	-0.0855804	5.59263	-1.43244	0.15616	0.339211	-5.53889
7955423				0.0660771	2.99554	1.43237	0.156179	0.339217	-5.53898
8049199	GRB10 interacting GYF protein 2	GIGYF2	26058	-0.0675285	8.67518	-1.43236	0.156183	0.339217	-5.539
8131301				-0.0952076	4.28368	-1.43229	0.156203	0.339237	-5.5391
8025888	SWIM-type zinc finger 7 associated protein 1	SWSAP1	126074	-0.0742876	6.94765	-1.43212	0.156252	0.339305	-5.53934
8069168	keratin associated protein 10-12	KRTAP10-12	386685	-0.135633	8.03195	-1.43211	0.156255	0.339305	-5.53935
8028730	selenoprotein V	SELV	348303	-0.0710034	6.55886	-1.43207	0.156266	0.339307	-5.5394
7993624	synaptotagmin 17	SYT17	51760	-0.0925424	6.90099	-1.43196	0.156299	0.339356	-5.53956
8089464	putative uncharacterized protein LOC151760	LOC151760	151760	-0.192644	5.92783	-1.43177	0.156351	0.339421	-5.53982
8051926				-0.098215	5.34484	-1.43175	0.156358	0.339421	-5.53985
7951789	neurexophilin and PC-esterase domain family member 1	NXPE1	120400	0.475707	8.03465	1.43172	0.156365	0.339421	-5.53988
7895695				0.180409	6.18023	1.43171	0.156369	0.339421	-5.5399
8056323	fidgetin, microtubule severing factor	FIGN	55137	0.11489	5.43815	1.43161	0.156398	0.339461	-5.54004
8152845	family with sequence similarity 49 member B	FAM49B	51571	0.148592	8.40465	1.43156	0.156412	0.339469	-5.54011
8022243				-0.0661658	5.70393	-1.43151	0.156425	0.339474	-5.54017
7909400	CD46 molecule	CD46	4179	0.072594	10.2067	1.43148	0.156435	0.339474	-5.54022
8035600	transmembrane protein 161A	TMEM161A	54929	0.0780055	7.39405	1.43141	0.156454	0.339495	-5.54032
8180403	TRPM8 channel associated factor 1	TCAF1	9747	0.0866382	8.77737	1.43115	0.156528	0.339632	-5.54067
7972674	testis expressed 30	TEX30	93081	0.124256	5.67928	1.43098	0.156577	0.33971	-5.54091
8127107				-0.272592	5.09177	-1.43092	0.156594	0.33971	-5.54099
8046848	zinc finger CCCH-type containing 15	ZC3H15	55854	-0.0814791	9.23879	-1.43092	0.156595	0.33971	-5.54099
7893310				0.180182	4.38566	1.43086	0.156611	0.339724	-5.54107
8091696				-0.086138	5.5128	-1.43066	0.15667	0.339829	-5.54136
8170326	fragile X mental retardation 1	FMR1	2332	-0.0830863	7.82497	-1.43037	0.156751	0.339964	-5.54175
7983938				0.0759797	6.76951	1.43034	0.15676	0.339964	-5.54179
7932786				-0.09102	5.17108	-1.43033	0.156763	0.339964	-5.54181
8103366				0.0755447	2.90645	1.43022	0.156794	0.339997	-5.54196
8129558	Rho guanine nucleotide exchange factor 34, pseudogene///olfactory receptor family 2 subfamily A member 7///olfactory receptor family 2 subfamily A member 25///olfactory receptor family 2 subfamily A member 4	ARHGEF34P///OR2A7///OR2A25///OR2A4	728377///401427///392138///79541	-0.445104	7.71192	-1.43021	0.156798	0.339997	-5.54198
7899087	PDLIM1 interacting kinase 1 like	PDIK1L	149420	-0.0668523	7.03827	-1.43011	0.156827	0.340038	-5.54212
8010071	aralkylamine N-acetyltransferase	AANAT	15	-0.093842	6.05532	-1.43007	0.156838	0.340039	-5.54217
8086494	zinc finger protein 852	ZNF852	285346	0.0920541	6.94211	1.43003	0.156848	0.340039	-5.54222
8087731	chromosome 3 open reading frame 18	C3orf18	51161	-0.0763741	6.53145	-1.4298	0.156915	0.340162	-5.54254
7948085	tyrosinase	TYR	7299	-0.0695004	4.44862	-1.42966	0.156956	0.340172	-5.54274
8014956	nuclear receptor subfamily 1 group D member 1	NR1D1	9572	-0.240536	7.96309	-1.42964	0.15696	0.340172	-5.54276
8105153	nicotinamide nucleotide transhydrogenase	NNT	23530	0.0966397	8.66123	1.42963	0.156962	0.340172	-5.54277
7969792				-0.0310398	10.1822	-1.42961	0.156968	0.340172	-5.5428
8171760	small Cajal body-specific RNA 9-like	SCARNA9L	100158262	0.13257	5.35836	1.4296	0.156971	0.340172	-5.54281
8059014	FEV, ETS transcription factor	FEV	54738	-0.0828439	6.88304	-1.42911	0.157112	0.340436	-5.54349
7914628				-0.0866226	6.05575	-1.42911	0.157113	0.340436	-5.5435
8039584				-0.0657925	3.52026	-1.42905	0.157131	0.340451	-5.54358
7954419	ethanolamine kinase 1	ETNK1	55500	0.130926	8.39605	1.42894	0.157162	0.340497	-5.54373
7895451				0.0888554	12.1798	1.42884	0.157189	0.340533	-5.54386
7927747	zinc finger protein 365	ZNF365	22891	-0.0549328	4.87633	-1.42873	0.15722	0.34055	-5.54401
7895452				0.165747	4.91643	1.42869	0.157233	0.34055	-5.54407
7988227	serine incorporator 4	SERINC4	619189	-0.0535382	5.22538	-1.42868	0.157237	0.34055	-5.54409
7969414	Kruppel like factor 5	KLF5	688	-0.234997	10.6797	-1.42867	0.157238	0.34055	-5.5441
7893169				-0.196003	6.06037	-1.42856	0.157269	0.340555	-5.54425
8093398	polycomb group ring finger 3	PCGF3	10336	0.0821506	8.73047	1.42856	0.157269	0.340555	-5.54425
7971386	small nucleolar RNA, H/ACA box 31///tumor protein, translationally-controlled 1	SNORA31///TPT1	677814///7178	0.124348	7.19152	1.42856	0.15727	0.340555	-5.54425
8055361	mitogen-activated protein kinase kinase kinase 19	MAP3K19	80122	-0.0615238	3.91599	-1.4285	0.157286	0.340567	-5.54433
8171516	RB binding protein 7, chromatin remodeling factor	RBBP7	5931	0.100655	10.4743	1.42845	0.157301	0.340576	-5.5444
7945162	BARX homeobox 2	BARX2	8538	-0.160289	8.21639	-1.42842	0.157311	0.340576	-5.54445
8103561				-0.0681606	4.98639	-1.42802	0.157426	0.340783	-5.545
7896174				-0.164091	11.7667	-1.42801	0.157427	0.340783	-5.54501
8083770	otolin 1	OTOL1	131149	-0.0968459	5.37826	-1.42779	0.157491	0.340898	-5.54531
8101489	family with sequence similarity 175 member A	FAM175A	84142	-0.128675	6.52145	-1.42768	0.157522	0.340945	-5.54547
8176742	RNA binding motif protein, Y-linked, family 1, member J///RNA binding motif protein, Y-linked, family 1, member E///RNA binding motif protein, Y-linked, family 1, member D///RNA binding motif protein, Y-linked, family 1, member B///RNA binding motif protein, Y-linked, family 1, member F///RNA binding motif protein, Y-linked, family 1, member A1	RBMY1J///RBMY1E///RBMY1D///RBMY1B///RBMY1F///RBMY1A1	378951///378950///378949///378948///159163///5940	-0.140152	3.95903	-1.42759	0.157547	0.340976	-5.54558
7952392	olfactory receptor family 8 subfamily D member 1	OR8D1	283159	-0.0761146	4.51488	-1.42726	0.157643	0.341156	-5.54604
8074644				-0.0832586	9.16612	-1.42723	0.157651	0.341156	-5.54608
8064686	ADAM metallopeptidase domain 33	ADAM33	80332	0.0803292	7.57034	1.42719	0.157663	0.34116	-5.54614
8001185	DnaJ heat shock protein family (Hsp40) member A2///DnaJ heat shock protein family (Hsp40) member A2	DNAJA2///DNAJA2	10294///10294	-0.108652	8.30822	-1.42695	0.157732	0.341288	-5.54647
8065011	lin-28 homolog A	LIN28A	79727	-0.0874453	4.79927	-1.42687	0.157755	0.341315	-5.54658
8097098	ubiquitin specific peptidase 53	USP53	54532	0.19234	8.43967	1.42672	0.157799	0.341319	-5.54679
7894122				0.0662149	12.7519	1.4267	0.157804	0.341319	-5.54682
7927265				0.0637594	3.06202	1.42665	0.157817	0.341319	-5.54688
7927517				0.0637594	3.06202	1.42665	0.157817	0.341319	-5.54688
7933595				0.0637594	3.06202	1.42665	0.157817	0.341319	-5.54688
8057713	myostatin	MSTN	2660	0.0658798	3.72695	1.42665	0.157819	0.341319	-5.54689
8154620				0.127601	7.03131	1.42652	0.157856	0.341379	-5.54707
8040528				-0.0703863	3.50887	-1.42638	0.157897	0.341439	-5.54726
7893873				0.288967	5.20092	1.42635	0.157905	0.341439	-5.5473
8025004	calcyphosine	CAPS	828	-0.0968928	7.73764	-1.42617	0.157956	0.341528	-5.54755
7925732	olfactory receptor family 1 subfamily C member 1	OR1C1	26188	-0.0831621	4.41897	-1.42613	0.157968	0.341531	-5.5476
7896206				0.141647	5.07407	1.42579	0.158066	0.341721	-5.54807
7892778				-0.150856	8.11343	-1.42568	0.158097	0.341766	-5.54822
8123637	HIV-1 Tat specific factor 1 pseudogene 2	HTATSF1P2	401233	0.144301	6.77643	1.42558	0.158127	0.341807	-5.54836
8088917				0.0622354	3.19625	1.42552	0.158143	0.341821	-5.54844
7914232	transmembrane protein 200B	TMEM200B	399474	-0.0806132	7.80349	-1.42548	0.158155	0.341824	-5.5485
7976182	potassium two pore domain channel subfamily K member 13	KCNK13	56659	-0.0972698	6.80532	-1.42528	0.158213	0.341927	-5.54877
8178802	HLA class II histocompatibility antigen, DRB1-7 beta chain///major histocompatibility complex, class II, DR beta 6 (pseudogene)///major histocompatibility complex, class II, DR beta 5///major histocompatibility complex, class II, DR beta 4///major histocompatibility complex, class II, DR beta 3///major histocompatibility complex, class II, DR beta 1///HLA class II histocompatibility antigen, DRB1-7 beta chain///major histocompatibility complex, class II, DR beta 5///major histocompatibility complex, class II, DR beta 4///major histocompatibility complex, class II, DR beta 3///major histocompatibility complex, class II, DR beta 1///major histocompatibility complex, class II, DQ beta 1	LOC105369230///HLA-DRB6///HLA-DRB5///HLA-DRB4///HLA-DRB3///HLA-DRB1///LOC105369230///HLA-DRB5///HLA-DRB4///HLA-DRB3///HLA-DRB1///HLA-DQB1	105369230///3128///3127///3126///3125///3123///105369230///3127///3126///3125///3123///3119	0.215071	11.4475	1.42521	0.158232	0.341948	-5.54887
7928937	multiple inositol-polyphosphate phosphatase 1	MINPP1	9562	-0.139487	8.68903	-1.42513	0.158256	0.341977	-5.54898
8068126	GRIK1 antisense RNA 1	GRIK1-AS1	642976	-0.0641575	4.8282	-1.42499	0.158297	0.342042	-5.54918
8174937	teneurin transmembrane protein 1	TENM1	10178	0.0746389	5.22357	1.42482	0.158345	0.342115	-5.54941
7894921				0.146342	3.3339	1.4248	0.158351	0.342115	-5.54944
8046975	WD repeat domain 75	WDR75	84128	0.137715	7.9387	1.42474	0.158367	0.342128	-5.54951
8042905	HtrA serine peptidase 2	HTRA2	27429	-0.0667984	8.15689	-1.42467	0.158387	0.342148	-5.54961
8139915				-0.0691466	4.07143	-1.42458	0.158413	0.342181	-5.54973
7896387				-0.0897167	12.7908	-1.42417	0.158531	0.342374	-5.55029
8176923	chondroitin sulfate proteoglycan 4 pseudogene 5///chondroitin sulfate proteoglycan 4 pseudogene 1, Y-linked	CSPG4P5///CSPG4P1Y	114817///114758	-0.0824952	5.83731	-1.42413	0.158543	0.342374	-5.55035
8177410	chondroitin sulfate proteoglycan 4 pseudogene 5///chondroitin sulfate proteoglycan 4 pseudogene 1, Y-linked	CSPG4P5///CSPG4P1Y	114817///114758	-0.0824952	5.83731	-1.42413	0.158543	0.342374	-5.55035
8152902	adenylate cyclase 8	ADCY8	114	-0.0835779	5.68384	-1.42413	0.158543	0.342374	-5.55035
8019655	TBC1 domain family member 3I///TBC1 domain family member 3E///TBC1 domain family member-like///TBC1 domain family member 3L///TBC1 domain family member 3K///TBC1 domain family member 3G///TBC1 domain family member 3H///TBC1 domain family member 3///TBC1 domain family member 3 pseudogene 2///TBC1 domain family member 3C///TBC1 domain family member 3B///TBC1 domain family member 3F	TBC1D3I///TBC1D3E///LOC101060389///TBC1D3L///TBC1D3K///TBC1D3G///TBC1D3H///TBC1D3///TBC1D3P2///TBC1D3C///TBC1D3B///TBC1D3F	102724862///102723859///101060389///101060376///101060351///101060321///729877///729873///440452///414060///414059///84218	-0.115621	8.17381	-1.42409	0.158555	0.342377	-5.55041
8085412	IQ motif and Sec7 domain 1	IQSEC1	9922	0.174295	7.86354	1.42395	0.158595	0.342401	-5.5506
7930320	cilia and flagella associated protein 58	CFAP58	159686	0.0608792	4.68935	1.42387	0.158619	0.342401	-5.55071
8022378				0.0775618	3.92145	1.42387	0.15862	0.342401	-5.55072
7971373	tumor protein, translationally-controlled 1	TPT1	7178	0.160261	7.34892	1.42385	0.158624	0.342401	-5.55074
8157761	NIMA related kinase 6	NEK6	10783	-0.0648795	8.72738	-1.4238	0.158639	0.342401	-5.55081
8107878	interleukin 3	IL3	3562	-0.0686949	5.17254	-1.42378	0.158644	0.342401	-5.55083
8159004	small nucleolar RNA, C/D box 24///ribosomal protein L7a	SNORD24///RPL7A	26820///6130	0.208546	6.68323	1.42377	0.158648	0.342401	-5.55085
7892652				-0.125838	11.0752	-1.42373	0.158659	0.342401	-5.5509
8129179				0.060587	4.43857	1.42369	0.158672	0.342401	-5.55097
7894916				-0.185767	10.3422	-1.42364	0.158684	0.342401	-5.55102
7896497				0.131475	10.3346	1.42364	0.158685	0.342401	-5.55103
8065460	visual system homeobox 1	VSX1	30813	-0.0644401	5.79413	-1.42363	0.158689	0.342401	-5.55105
8092218				0.0875544	4.5832	1.42359	0.1587	0.342403	-5.5511
7895436				0.11508	4.07073	1.42338	0.158761	0.342474	-5.55139
8168316	O-linked N-acetylglucosamine (GlcNAc) transferase	OGT	8473	0.128003	9.1454	1.42338	0.158762	0.342474	-5.55139
8029988	epididymal sperm binding protein 1	ELSPBP1	64100	-0.0731244	4.74008	-1.42337	0.158765	0.342474	-5.55141
8180252				-0.0716581	5.86147	-1.42323	0.158804	0.342526	-5.5516
8051547	protein kinase D3	PRKD3	23683	0.17226	6.06384	1.42321	0.158809	0.342526	-5.55162
8050071	acireductone dioxygenase 1	ADI1	55256	-0.198372	9.45603	-1.42314	0.158829	0.342546	-5.55171
8087780				-0.187345	6.49354	-1.42297	0.158878	0.34263	-5.55195
7972365				0.0708482	3.08592	1.42267	0.158966	0.342798	-5.55237
8130013	epilepsy, progressive myoclonus type 2A, Lafora disease (laforin)	EPM2A	7957	-0.0826922	5.41548	-1.42257	0.158994	0.342835	-5.5525
8087653	zinc finger MYND-type containing 10	ZMYND10	51364	-0.0774806	6.06746	-1.42243	0.159035	0.342886	-5.5527
8113232				0.0774487	3.40587	1.42242	0.159038	0.342886	-5.55271
7893709				-0.100543	9.65924	-1.42231	0.159071	0.342935	-5.55286
7985200				-0.123646	5.19693	-1.42212	0.159124	0.343028	-5.55312
7892941				0.133346	11.5671	1.42189	0.159192	0.343151	-5.55344
7896698				0.25073	7.29743	1.42177	0.159226	0.343202	-5.5536
7956417				-0.0987229	4.69605	-1.4215	0.159305	0.343341	-5.55397
7896303				-0.156929	3.91894	-1.42144	0.15932	0.343341	-5.55405
8110461				-0.0921427	6.07878	-1.42144	0.159321	0.343341	-5.55405
8151432				-0.113223	5.4943	-1.42137	0.159341	0.343361	-5.55415
7895048				0.296152	5.27561	1.42122	0.159386	0.343436	-5.55436
8104996				-0.0822006	5.46256	-1.42116	0.159403	0.34345	-5.55444
7981233				-0.140855	6.89996	-1.4209	0.159478	0.343588	-5.55479
8176766	RNA binding motif protein, Y-linked, family 1, member J///RNA binding motif protein, Y-linked, family 1, member E///RNA binding motif protein, Y-linked, family 1, member D///RNA binding motif protein, Y-linked, family 1, member B///RNA binding motif protein, Y-linked, family 1, member A3 pseudogene///RNA binding motif protein, Y-linked, family 1, member F///RNA binding motif protein, Y-linked, family 2, member F pseudogene///RNA binding motif protein, Y-linked, family 1, member A1	RBMY1J///RBMY1E///RBMY1D///RBMY1B///RBMY1A3P///RBMY1F///RBMY2FP///RBMY1A1	378951///378950///378949///378948///286557///159163///159162///5940	-0.140485	4.14013	-1.42087	0.159488	0.343588	-5.55484
8105852	mitochondrial ribosomal protein S36	MRPS36	92259	-0.165173	6.91895	-1.42071	0.159533	0.343663	-5.55506
8103260	dachsous cadherin-related 2	DCHS2	54798	-0.066827	4.68181	-1.42063	0.159556	0.34367	-5.55517
8076515	ADP ribosylation factor GTPase activating protein 3	ARFGAP3	26286	0.152569	8.76024	1.42063	0.159557	0.34367	-5.55517
7977955	protein phosphatase 1 regulatory subunit 3E///homeobox and leucine zipper encoding	PPP1R3E///HOMEZ	90673///57594	-0.0678887	7.10559	-1.42048	0.159599	0.343739	-5.55537
8061389	cystatin 8	CST8	10047	-0.0736022	4.93756	-1.42026	0.159662	0.343853	-5.55567
7969366				-0.0787314	3.88471	-1.42009	0.159714	0.343941	-5.55591
8047217	coenzyme Q10B	COQ10B	80219	-0.115186	8.76359	-1.42005	0.159724	0.343942	-5.55596
7973024	olfactory receptor family 4 subfamily K member 17	OR4K17	390436	-0.0614659	4.87864	-1.41975	0.159811	0.344106	-5.55637
8117655	zinc finger and SCAN domain containing 9	ZSCAN9	7746	-0.0765005	6.20248	-1.41965	0.159842	0.34415	-5.55652
8147145	ATPase H+ transporting V0 subunit d2	ATP6V0D2	245972	-0.195098	4.8001	-1.41933	0.159933	0.344325	-5.55695
8022340				0.0677214	4.11694	1.41897	0.160037	0.344527	-5.55744
7893835				-0.182437	9.62085	-1.41881	0.160084	0.344605	-5.55766
7968798				-0.183981	5.51977	-1.41861	0.160142	0.344707	-5.55793
7894467				0.164488	7.31439	1.41841	0.160201	0.344811	-5.55821
8172387	SSX family member 5	SSX5	6758	-0.0757757	4.10566	-1.41834	0.160222	0.344836	-5.55831
8103466	follistatin like 5	FSTL5	56884	-0.0619764	4.06852	-1.41818	0.160267	0.344909	-5.55852
7896343				0.198471	6.32879	1.41809	0.160295	0.344948	-5.55866
8119102	RAB44, member RAS oncogene family	RAB44	401258	-0.0858794	6.00481	-1.41801	0.160318	0.344968	-5.55876
7910490				-0.157039	6.25335	-1.41798	0.160325	0.344968	-5.5588
8131195	archaelysin family metallopeptidase 1	AMZ1	155185	-0.069449	7.02918	-1.41781	0.160376	0.345038	-5.55904
7996468	engulfment and cell motility 3	ELMO3	79767	-0.111757	7.45112	-1.4178	0.160378	0.345038	-5.55905
8043491	tektin 4	TEKT4	150483	-0.089829	7.26421	-1.41762	0.16043	0.345124	-5.55929
7892518				-0.135167	3.65776	-1.41759	0.160439	0.345124	-5.55933
7912136	urotensin 2	UTS2	10911	0.129842	4.23488	1.41736	0.160506	0.345234	-5.55965
8134699	COP9 signalosome subunit 6	COPS6	10980	-0.0747425	9.81899	-1.41734	0.160511	0.345234	-5.55967
8024429	anti-Mullerian hormone	AMH	268	-0.0761946	7.85474	-1.41716	0.160564	0.345306	-5.55992
8162823				-0.138278	5.52198	-1.41716	0.160565	0.345306	-5.55993
7894319				0.150991	3.39563	1.41711	0.16058	0.345314	-5.55999
7997264	chymotrypsinogen B2///chymotrypsinogen B1	CTRB2///CTRB1	440387///1504	-0.0844754	6.44538	-1.41701	0.160609	0.345334	-5.56013
8045229	Rho guanine nucleotide exchange factor 4	ARHGEF4	50649	0.0818128	6.0716	1.41701	0.16061	0.345334	-5.56014
7971134	proline and serine rich 1	PROSER1	80209	-0.0883946	8.58239	-1.41694	0.160628	0.345352	-5.56022
7953934				-0.0775226	5.61073	-1.41686	0.160653	0.345382	-5.56034
8069753	chaperonin containing TCP1 subunit 8	CCT8	10694	0.0644499	7.63359	1.41645	0.160772	0.345616	-5.5609
7895297				-0.163657	6.57642	-1.41636	0.160797	0.345631	-5.56101
8109368	G3BP stress granule assembly factor 1	G3BP1	10146	0.102423	9.27591	1.41635	0.1608	0.345631	-5.56103
8024708	mitochondrial ribosomal protein L54	MRPL54	116541	-0.0884641	7.17555	-1.41631	0.160811	0.345633	-5.56108
8025321	C-type lectin domain family 4 member G pseudogene 1	CLEC4GP1	440508	-0.0898635	7.63398	-1.4162	0.160843	0.34568	-5.56123
8058388				-0.226483	4.27343	-1.41616	0.160855	0.345682	-5.56129
7919564				0.118783	9.15906	1.41612	0.160866	0.345685	-5.56134
8039257	leukocyte associated immunoglobulin like receptor 1	LAIR1	3903	0.170008	7.38113	1.41579	0.160965	0.345875	-5.5618
8026587	NACHT and WD repeat domain containing 1	NWD1	284434	-0.0896315	5.62502	-1.41573	0.16098	0.34588	-5.56187
7904073	family with sequence similarity 19 member A3, C-C motif chemokine like	FAM19A3	284467	-0.0872853	6.48953	-1.41571	0.160988	0.34588	-5.56191
7963851	thymocyte expressed, positive selection associated 1	TESPA1	9840	-0.263695	6.02029	-1.41566	0.161001	0.345884	-5.56197
7937508	CD151 molecule (Raph blood group)	CD151	977	-0.130299	10.7079	-1.41537	0.161087	0.346048	-5.56238
7964987	potassium voltage-gated channel subfamily C member 2	KCNC2	3747	-0.0717747	5.86782	-1.41516	0.161148	0.346146	-5.56266
7983811	phosphatidylinositol glycan anchor biosynthesis class B	PIGB	9488	0.124115	7.71961	1.41514	0.161154	0.346146	-5.56269
7926410	mannose receptor, C type 1	MRC1	4360	0.272095	7.09012	1.41503	0.161187	0.34616	-5.56284
7926451	mannose receptor, C type 1	MRC1	4360	0.272095	7.09012	1.41503	0.161187	0.34616	-5.56284
8149438	sarcoglycan zeta	SGCZ	137868	-0.0743185	4.47346	-1.41501	0.161191	0.34616	-5.56286
8085094	sulfatase modifying factor 1	SUMF1	285362	0.0680176	6.7496	1.41495	0.16121	0.346177	-5.56295
7973327	mitochondrial ribosomal protein L52	MRPL52	122704	0.067583	6.81848	1.41488	0.16123	0.346197	-5.56304
8125383	notch 4	NOTCH4	4855	0.0855642	7.08663	1.4147	0.161283	0.346273	-5.56329
7899884	zinc finger and SCAN domain containing 20	ZSCAN20	7579	0.115636	6.0746	1.41469	0.161286	0.346273	-5.56331
8052413				-0.133313	6.64802	-1.41465	0.161296	0.346273	-5.56335
7984253	kelch repeat and BTB domain containing 13	KBTBD13	390594	-0.101996	6.47638	-1.41458	0.161318	0.346297	-5.56345
7920057	tudor and KH domain containing	TDRKH	11022	0.0988822	5.9556	1.4145	0.16134	0.346322	-5.56356
8170513	fetal and adult testis expressed 1	FATE1	89885	-0.0872776	5.57974	-1.41443	0.161362	0.346346	-5.56366
8162902	transmembrane protein 246	TMEM246	84302	0.0866746	6.38539	1.41429	0.161403	0.346412	-5.56385
8064242	long intergenic non-protein coding RNA 176	LINC00176	284739	-0.0854681	6.84985	-1.41421	0.161426	0.34644	-5.56396
7979864	enhancer of rudimentary homolog (Drosophila)	ERH	2079	0.0986239	11.1571	1.41403	0.161478	0.346516	-5.5642
7968630				0.0785973	4.3694	1.41402	0.161482	0.346516	-5.56422
7892854				0.254919	3.48672	1.41382	0.16154	0.346618	-5.56449
8080158	G protein-coupled receptor 62	GPR62	118442	-0.0838352	7.39849	-1.41361	0.161601	0.346706	-5.56478
8164694				0.137739	6.30001	1.41361	0.161602	0.346706	-5.56478
8027205	NADH:ubiquinone oxidoreductase subunit A13	NDUFA13	51079	-0.0835263	7.80365	-1.4134	0.161664	0.346805	-5.56507
8041223				-0.0972986	5.24586	-1.41338	0.161669	0.346805	-5.5651
8004133	RPA interacting protein	RPAIN	84268	-0.0831801	7.95695	-1.4132	0.161723	0.346897	-5.56534
7893250				0.272166	5.81916	1.41316	0.161734	0.346899	-5.5654
7894866				0.188844	7.81275	1.41305	0.161766	0.346946	-5.56555
7895711				0.244803	5.40008	1.41296	0.161793	0.34698	-5.56567
7895380				0.101067	2.81847	1.41288	0.161815	0.347007	-5.56578
7893229				-0.153392	5.26675	-1.41275	0.161852	0.347052	-5.56595
7893985				-0.220055	5.28543	-1.41274	0.161858	0.347052	-5.56597
8089627	spindle and centriole associated protein 1	SPICE1	152185	0.0963413	7.18734	1.41262	0.161891	0.347092	-5.56613
7982290				0.174878	6.43991	1.4126	0.161897	0.347092	-5.56616
8048980	calcium binding protein 39	CAB39	51719	-0.0839853	10.2948	-1.41254	0.161915	0.347108	-5.56624
8167601	ubiquitin specific peptidase 27, X-linked	USP27X	389856	-0.0898828	5.92983	-1.41247	0.161936	0.347113	-5.56634
8095297				-0.0594819	3.43842	-1.41246	0.161938	0.347113	-5.56635
8143441	KIAA1147	KIAA1147	57189	-0.130551	8.1075	-1.41234	0.161972	0.347164	-5.56651
7894840				-0.128592	9.76902	-1.41205	0.162058	0.347326	-5.56691
8163896	stomatin	STOM	2040	0.232825	9.65911	1.41201	0.162069	0.347327	-5.56696
8143088	CCR4-NOT transcription complex subunit 4	CNOT4	4850	-0.0723329	8.3063	-1.41193	0.162093	0.347331	-5.56707
8024444	uncharacterized LOC100129831	EPWW6493	100129831	-0.111299	6.556	-1.41193	0.162095	0.347331	-5.56708
7895063				0.118973	9.14455	1.4119	0.162102	0.347331	-5.56711
7895645				0.247737	4.71393	1.41182	0.162126	0.347358	-5.56722
8050942	otoferlin	OTOF	9381	-0.0724465	5.64484	-1.41175	0.162147	0.347382	-5.56732
8120466				0.0679742	3.16566	1.41168	0.162166	0.347401	-5.56741
7930524	vesicle transport through interaction with t-SNAREs 1A	VTI1A	143187	-0.0719664	7.57346	-1.41162	0.162185	0.347418	-5.5675
8080509				-0.0881327	4.30795	-1.41154	0.162207	0.347444	-5.5676
8137050	chromosome 7 open reading frame 33	C7orf33	202865	-0.0741971	5.1757	-1.41146	0.162231	0.347472	-5.56771
7932492	chromosome 10 open reading frame 113	C10orf113	387638	0.0818229	4.71912	1.41141	0.162247	0.347485	-5.56779
7955250	pre-mRNA processing factor 40 homolog B	PRPF40B	25766	0.0731422	6.75518	1.41117	0.162318	0.3476	-5.56812
8112258				-0.0898369	3.93736	-1.41115	0.162322	0.3476	-5.56813
8159670	NADPH oxidase activator 1	NOXA1	10811	-0.0960067	8.21714	-1.41082	0.162419	0.347784	-5.56858
8112070				0.147287	7.2846	1.41074	0.162445	0.347818	-5.5687
8062174	ERGIC and golgi 3	ERGIC3	51614	0.0673588	9.94073	1.41067	0.162464	0.347826	-5.56879
7927631	dickkopf WNT signaling pathway inhibitor 1	DKK1	22943	0.296901	5.26014	1.41065	0.162469	0.347826	-5.56882
7894253				-0.183118	4.45068	-1.41041	0.162539	0.347953	-5.56914
8139903				-0.0800127	3.65742	-1.41033	0.162565	0.347986	-5.56926
7969955	methyltransferase like 21E, pseudogene	METTL21EP	121952	0.124634	5.27784	1.41025	0.162586	0.348009	-5.56936
8106401				-0.102097	4.93089	-1.4102	0.162601	0.348018	-5.56943
8067380	LSM family member 14B	LSM14B	149986	-0.0775159	5.04796	-1.41014	0.162621	0.348029	-5.56952
7896284				-0.215531	4.61418	-1.41012	0.162627	0.348029	-5.56955
7998959				-0.0775541	4.54341	-1.40999	0.162665	0.348043	-5.56972
8078147	biotinidase	BTD	686	-0.20862	8.50042	-1.40998	0.162666	0.348043	-5.56973
7991566	lines homolog 1	LINS1	55180	0.081419	6.36368	1.40996	0.162672	0.348043	-5.56976
7914516	myotubularin related protein 9-like, pseudogene	MTMR9LP	339483	0.0826053	7.98176	1.40995	0.162675	0.348043	-5.56977
7896168				0.104775	11.9309	1.40982	0.162713	0.3481	-5.56994
8153609	poly(ADP-ribose) polymerase family member 10	PARP10	84875	-0.0658058	7.63815	-1.40971	0.162746	0.348149	-5.5701
7896029				0.0782888	9.79378	1.40954	0.162795	0.348231	-5.57033
8014437	TBC1 domain family member 3I///TBC1 domain family member 3E///TBC1 domain family member-like///TBC1 domain family member 3L///TBC1 domain family member 3K///TBC1 domain family member 3G///TBC1 domain family member 3H///TBC1 domain family member 3///TBC1 domain family member 3 pseudogene 2///TBC1 domain family member 3C///TBC1 domain family member 3B///TBC1 domain family member 3F	TBC1D3I///TBC1D3E///LOC101060389///TBC1D3L///TBC1D3K///TBC1D3G///TBC1D3H///TBC1D3///TBC1D3P2///TBC1D3C///TBC1D3B///TBC1D3F	102724862///102723859///101060389///101060376///101060351///101060321///729877///729873///440452///414060///414059///84218	-0.113472	8.12145	-1.40943	0.162829	0.348281	-5.57048
7896230				-0.0871461	10.526	-1.40924	0.162884	0.348349	-5.57074
8175490				0.0872879	3.70748	1.40923	0.162889	0.348349	-5.57076
8005407	LLGL1, scribble cell polarity complex component	LLGL1	3996	0.0574196	6.8227	1.40918	0.162902	0.348349	-5.57082
8166747	synaptotagmin like 5	SYTL5	94122	0.29508	6.48681	1.40918	0.162902	0.348349	-5.57082
7982527				0.072589	4.24397	1.40897	0.162965	0.348461	-5.57111
8085195	lipoma HMGIC fusion partner-like 4	LHFPL4	375323	-0.076329	7.02033	-1.4089	0.162985	0.34848	-5.5712
8121755				-0.12817	5.61633	-1.40882	0.163008	0.348497	-5.57131
8132092	INMT-FAM188B readthrough (NMD candidate)///indolethylamine N-methyltransferase	INMT-FAM188B///INMT	100526825///11185	0.0889953	7.15418	1.4088	0.163013	0.348497	-5.57134
7948906	small nucleolar RNA host gene 1///small nucleolar RNA, C/D box 27	SNHG1///SNORD27	23642///9301	-0.250335	5.20166	-1.40863	0.163065	0.348585	-5.57157
8166659				0.112737	5.62957	1.40852	0.163098	0.348625	-5.57173
7894392				0.0832785	12.8664	1.40849	0.163105	0.348625	-5.57176
7931764	adenosine deaminase, RNA specific B2 (inactive)	ADARB2	105	-0.0830175	6.67971	-1.40835	0.163147	0.348694	-5.57195
8112159	ankyrin repeat domain 55	ANKRD55	79722	-0.0800258	5.0015	-1.40828	0.163168	0.348715	-5.57205
8154870				-0.103051	6.28552	-1.40802	0.163244	0.348856	-5.5724
8167038				0.128231	3.52754	1.40789	0.163283	0.348904	-5.57258
8091588	G protein-coupled receptor 149	GPR149	344758	-0.0732034	5.53	-1.40787	0.163288	0.348904	-5.5726
7896394				0.14969	7.49427	1.40764	0.163355	0.349026	-5.57291
8040036	ribosomal protein S7	RPS7	6201	0.110621	8.00194	1.40744	0.163416	0.349134	-5.5732
7980580	galactosylceramidase	GALC	2581	0.186689	8.52133	1.40728	0.163462	0.349208	-5.5734
8167973	hephaestin	HEPH	9843	-0.254915	9.78424	-1.40719	0.163488	0.349243	-5.57353
8043071	dynein axonemal heavy chain 6	DNAH6	1768	-0.0735445	4.58047	-1.407	0.163545	0.349341	-5.57379
8166950	dual specificity phosphatase 21	DUSP21	63904	-0.0980403	5.12317	-1.40695	0.16356	0.349352	-5.57386
7992092	chromosome transmission fidelity factor 18	CHTF18	63922	0.0668443	7.56106	1.4069	0.163576	0.349363	-5.57393
7896261				-0.137859	6.08716	-1.40681	0.163603	0.349398	-5.57405
7939835	family with sequence similarity 180 member B	FAM180B	399888	-0.093736	5.9861	-1.40672	0.163628	0.349415	-5.57417
7892810				0.207652	5.1183	1.40671	0.163632	0.349415	-5.57419
7991735	small nuclear ribonucleoprotein U11/U12 subunit 25	SNRNP25	79622	0.134367	8.59192	1.40644	0.163711	0.349562	-5.57455
7896581				-0.239933	4.60215	-1.4062	0.163782	0.349689	-5.57488
7947563	ALX homeobox 4	ALX4	60529	-0.085789	6.82519	-1.40617	0.163792	0.349689	-5.57492
8156354				-0.108657	3.52935	-1.40605	0.163827	0.349741	-5.57508
7980146	NPC intracellular cholesterol transporter 2	NPC2	10577	0.102163	10.4108	1.40586	0.163884	0.349812	-5.57535
8083075	2-phosphoxylose phosphatase 1	PXYLP1	92370	-0.106125	6.27017	-1.40585	0.163887	0.349812	-5.57536
8166184	carbonic anhydrase 5B	CA5B	11238	0.156326	6.85323	1.40583	0.163892	0.349812	-5.57538
8176806	PTPN13-like, Y-linked 2///PTPN13-like, Y-linked	PRY2///PRY	442862///9081	-0.0670894	5.56905	-1.40573	0.163922	0.349855	-5.57552
7893530				0.106701	10.955	1.40566	0.163941	0.349872	-5.57561
7895387				0.172692	5.99747	1.4056	0.16396	0.349891	-5.5757
8003802	olfactory receptor family 1 subfamily A member 2	OR1A2	26189	-0.0819887	4.75855	-1.40554	0.163977	0.349904	-5.57577
8020722				-0.0670203	4.04164	-1.40539	0.164023	0.34998	-5.57598
8092035	polyhomeotic homolog 3	PHC3	80012	-0.102519	9.329	-1.40528	0.164055	0.350016	-5.57613
7916422	prolyl-tRNA synthetase 2, mitochondrial (putative)	PARS2	25973	-0.0586609	8.36826	-1.40526	0.164061	0.350016	-5.57616
8055200				-0.0934459	3.99639	-1.4052	0.164079	0.350033	-5.57624
7895399				0.26167	4.73419	1.40498	0.164142	0.350144	-5.57653
8042827				-0.0805438	4.92555	-1.40495	0.164153	0.350146	-5.57658
7894455				0.162213	5.05453	1.40487	0.164175	0.35017	-5.57668
7992067				-0.0869398	6.37674	-1.40482	0.164191	0.350181	-5.57675
8113443				0.1053	5.89798	1.40468	0.164232	0.350211	-5.57694
7928529	zinc finger protein 503	ZNF503	84858	-0.105301	5.56219	-1.40465	0.164242	0.350211	-5.57699
8112596	ankyrin repeat family A member 2	ANKRA2	57763	-0.126959	6.53902	-1.40463	0.164247	0.350211	-5.57701
7924508	sushi domain containing 4	SUSD4	55061	-0.0713464	5.71891	-1.4046	0.164255	0.350211	-5.57705
7948379	oxysterol binding protein	OSBP	5007	-0.0693136	9.13868	-1.40458	0.164261	0.350211	-5.57708
7966996	ribosomal protein lateral stalk subunit P0	RPLP0	6175	0.0944426	10.4084	1.40456	0.164268	0.350211	-5.57711
7892861				-0.108808	10.4353	-1.40447	0.164295	0.350246	-5.57723
8104035	sorbin and SH3 domain containing 2	SORBS2	8470	-0.149768	6.73057	-1.40434	0.164334	0.350306	-5.57741
8067903	ubiquitin specific peptidase 25	USP25	29761	-0.0799969	9.40783	-1.40416	0.164388	0.350377	-5.57766
7928705	tetraspanin 14	TSPAN14	81619	-0.0553429	9.16853	-1.40407	0.164415	0.350377	-5.57778
8096032	PR/SET domain 8	PRDM8	56978	0.118879	7.41708	1.40406	0.164415	0.350377	-5.57778
8151510				-0.0824589	4.65798	-1.40406	0.164415	0.350377	-5.57778
8093453	FLJ35816 protein	FLJ35816	401114	-0.0789647	5.23669	-1.40405	0.16442	0.350377	-5.5778
8123340				-0.0862723	6.04186	-1.40401	0.164431	0.350378	-5.57785
8039075	vomeronasal 1 receptor 4	VN1R4	317703	-0.114785	3.46803	-1.40394	0.164451	0.350399	-5.57795
8144412	long intergenic non-protein coding RNA 965///long intergenic non-protein coding RNA 965	LINC00965///LINC00965	349196///349196	-0.122145	6.58739	-1.40382	0.164487	0.35043	-5.57811
8144414	long intergenic non-protein coding RNA 965///long intergenic non-protein coding RNA 965	LINC00965///LINC00965	349196///349196	-0.122145	6.58739	-1.40382	0.164487	0.35043	-5.57811
8096663	CDGSH iron sulfur domain 2	CISD2	493856	-0.0912679	8.7502	-1.40376	0.164505	0.350448	-5.57819
8121936	chromosome 6 open reading frame 58	C6orf58	352999	0.382488	4.57997	1.40357	0.164562	0.350524	-5.57845
8037767	paraneoplastic Ma antigen family like 1	PNMAL1	55228	-0.0669533	5.81436	-1.40357	0.164563	0.350524	-5.57846
8120163				-0.0634331	4.51662	-1.40353	0.164574	0.350526	-5.57851
8165398	fucosyltransferase 7	FUT7	2529	-0.0803569	6.17492	-1.40349	0.164584	0.350526	-5.57856
8096830	retinal pigment epithelium-derived rhodopsin homolog	RRH	10692	0.0673373	4.33949	1.40307	0.164711	0.350774	-5.57914
7970376	chromosome alignment maintaining phosphoprotein 1	CHAMP1	283489	-0.107383	7.81303	-1.40293	0.164753	0.350808	-5.57932
7895939				-0.0857293	11.301	-1.40291	0.164757	0.350808	-5.57934
7895090				-0.148481	10.7115	-1.4029	0.164759	0.350808	-5.57935
8100941				-0.229801	6.79323	-1.40285	0.164775	0.350819	-5.57942
7938396	adenosine monophosphate deaminase 3	AMPD3	272	-0.160968	7.15905	-1.40261	0.164848	0.350953	-5.57976
7892865				0.115022	10.5083	1.40255	0.164866	0.350968	-5.57984
8088864				-0.119584	4.12567	-1.40251	0.164878	0.350971	-5.57989
8175531	cerebellar degeneration related protein 1	CDR1	1038	-0.253001	4.65592	-1.40242	0.164904	0.351	-5.58002
7954511	serine/threonine kinase 38 like	STK38L	23012	0.100862	8.9298	1.40239	0.164912	0.351	-5.58005
8155707	tight junction protein 2	TJP2	9414	-0.12334	9.10385	-1.40232	0.164933	0.351022	-5.58015
8039593	zinc finger protein 667	ZNF667	63934	-0.0917077	5.57934	-1.40211	0.164995	0.351101	-5.58043
7894581				-0.155201	7.98475	-1.40209	0.165001	0.351101	-5.58046
7910651	tubulin folding cofactor E	TBCE	6905	0.105414	6.52179	1.40209	0.165002	0.351101	-5.58046
7917946	phospholipid phosphatase related 5	PLPPR5	163404	0.0607468	5.01815	1.402	0.165028	0.351134	-5.58058
8070341	bromodomain and WD repeat domain containing 1	BRWD1	54014	-0.0983833	7.79807	-1.40159	0.16515	0.351371	-5.58114
7911941	chromodomain helicase DNA binding protein 5	CHD5	26038	-0.0681639	6.14821	-1.40151	0.165174	0.351398	-5.58124
7895592				0.158753	5.74469	1.40123	0.165256	0.351551	-5.58162
8054995				-0.0756508	4.92986	-1.40117	0.165274	0.351567	-5.5817
7979250	cornichon family AMPA receptor auxiliary protein 1	CNIH1	10175	0.0744606	9.45494	1.40107	0.165304	0.351575	-5.58184
8095663	afamin	AFM	173	-0.0597302	4.54122	-1.40105	0.165311	0.351575	-5.58187
8082605				-0.0726215	4.97598	-1.40095	0.16534	0.351575	-5.582
8161571	forkhead box D4-like 5///forkhead box D4-like 6///forkhead box D4-like 3///forkhead box D4-like 1///forkhead box D4	FOXD4L5///FOXD4L6///FOXD4L3///FOXD4L1///FOXD4	653427///653404///286380///200350///2298	-0.0693878	7.1657	-1.40095	0.16534	0.351575	-5.582
7894256				0.102799	10.4722	1.40094	0.165345	0.351575	-5.58202
8063583	RNA binding motif protein 38	RBM38	55544	-0.108876	7.37776	-1.40092	0.16535	0.351575	-5.58205
8038655	kallikrein related peptidase 4	KLK4	9622	-0.0659996	6.27053	-1.40091	0.165352	0.351575	-5.58205
7907492	RAB GTPase activating protein 1 like	RABGAP1L	9910	0.0918164	7.74467	1.40072	0.165411	0.351678	-5.58232
8119473	translocase of outer mitochondrial membrane 6///prickle planar cell polarity protein 4	TOMM6///PRICKLE4	100188893///29964	0.0939587	6.92242	1.40052	0.16547	0.35178	-5.58259
7898026	PRAME family member 17///PRAME family member 10	PRAMEF17///PRAMEF10	391004///343071	-0.0697781	4.99593	-1.40044	0.165493	0.351808	-5.5827
7942520	uncharacterized LOC100287896	LOC100287896	100287896	0.125997	6.52409	1.40034	0.165524	0.35185	-5.58283
8134631	zinc finger protein 655	ZNF655	79027	-0.0816009	7.8807	-1.40025	0.16555	0.351885	-5.58296
8128698	sestrin 1	SESN1	27244	-0.0943367	7.59139	-1.40001	0.165622	0.352014	-5.58328
7908371	endogenous retrovirus group MER61 member 1	ERVMER61-1	339476	-0.0860453	4.7429	-1.39988	0.16566	0.352072	-5.58345
8143633	Rho guanine nucleotide exchange factor 34, pseudogene///olfactory receptor family 2 subfamily A member 7///olfactory receptor family 2 subfamily A member 25///olfactory receptor family 2 subfamily A member 4	ARHGEF34P///OR2A7///OR2A25///OR2A4	728377///401427///392138///79541	-0.450565	7.66807	-1.39974	0.165703	0.352135	-5.58365
7945158				-0.115136	6.73456	-1.39971	0.165711	0.352135	-5.58368
8154367	tyrosinase related protein 1	TYRP1	7306	0.221149	5.44774	1.39959	0.165747	0.35219	-5.58385
7895853				0.142864	9.76017	1.39947	0.165783	0.352234	-5.58401
8124524	histone cluster 1, H2ak	HIST1H2AK	8330	0.204228	7.77244	1.39943	0.165795	0.352234	-5.58407
8168674				0.166456	8.12092	1.39941	0.165799	0.352234	-5.58408
7925730				-0.0889475	4.43858	-1.3992	0.165863	0.352347	-5.58437
8020347				0.184398	5.47832	1.39889	0.165956	0.352522	-5.58479
7894855				0.151269	3.31274	1.39885	0.165969	0.352525	-5.58485
7892632				0.208978	4.30167	1.39875	0.165998	0.352566	-5.58498
7967331	VPS37B, ESCRT-I subunit	VPS37B	79720	-0.0905752	7.95998	-1.39871	0.16601	0.352568	-5.58504
8028514	eukaryotic translation initiation factor 3 subunit K	EIF3K	27335	-0.0815952	10.2344	-1.39864	0.16603	0.35257	-5.58513
7895932				-0.0723951	10.3293	-1.39863	0.166032	0.35257	-5.58514
8020254	SEH1 like nucleoporin	SEH1L	81929	-0.121833	7.57998	-1.39836	0.166113	0.352698	-5.5855
8062864	WNT1 inducible signaling pathway protein 2	WISP2	8839	-0.0765912	7.17204	-1.39836	0.166114	0.352698	-5.58551
8109651	gamma-aminobutyric acid type A receptor alpha6 subunit	GABRA6	2559	-0.0690154	5.142	-1.39831	0.166129	0.352708	-5.58558
7895796				0.186211	7.13231	1.39823	0.166153	0.35272	-5.58568
8061357	paired box 1	PAX1	5075	-0.0817437	6.31296	-1.39816	0.166175	0.35272	-5.58578
8124583	zinc finger and SCAN domain containing 23	ZSCAN23	222696	-0.0777778	4.83556	-1.39813	0.166183	0.35272	-5.58582
8151042	alpha tocopherol transfer protein	TTPA	7274	0.12106	5.58481	1.3981	0.166191	0.35272	-5.58586
8159981	relaxin 1	RLN1	6013	-0.0789051	4.88918	-1.39806	0.166203	0.35272	-5.58591
7893470				0.234726	6.44929	1.39806	0.166205	0.35272	-5.58592
7993898	von Willebrand factor A domain containing 3A	VWA3A	146177	-0.0669296	5.26625	-1.39804	0.166209	0.35272	-5.58594
8164833	globoside alpha-1,3-N-acetylgalactosaminyltransferase 1///globoside alpha-1,3-N-acetylgalactosaminyltransferase 1	GBGT1///GBGT1	26301///26301	-0.118528	6.96657	-1.3978	0.166281	0.352831	-5.58627
7896863	microRNA 429	MIR429	554210	0.100945	6.34727	1.3978	0.166282	0.352831	-5.58627
7894849				-0.11291	7.77221	-1.39746	0.166382	0.353021	-5.58672
7916489				-0.080578	6.31363	-1.39707	0.1665	0.353249	-5.58725
7897196	coiled-coil domain containing 27	CCDC27	148870	-0.0819521	6.36754	-1.39695	0.166537	0.353269	-5.58742
7895042				-0.0808582	11.0488	-1.39693	0.166541	0.353269	-5.58744
8091941	programmed cell death 10	PDCD10	11235	0.118631	7.15369	1.39693	0.166542	0.353269	-5.58744
8155794	chromosome 9 open reading frame 85	C9orf85	138241	0.135092	7.20245	1.39676	0.166593	0.353354	-5.58767
7893653				0.350168	6.39604	1.39666	0.166624	0.353399	-5.58781
8092053	solute carrier family 7 member 14	SLC7A14	57709	-0.0773096	5.15884	-1.39653	0.166663	0.353442	-5.58798
8091757	tripartite motif containing 59	TRIM59	286827	0.170247	6.32765	1.39652	0.166666	0.353442	-5.588
7977472	olfactory receptor family 11 subfamily H member 12///olfactory receptor family 11 subfamily H member 1	OR11H12///OR11H1	440153///81061	0.176	5.44165	1.39637	0.166709	0.353511	-5.58819
7895417				0.241438	7.45144	1.39632	0.166725	0.353521	-5.58826
7901087	4-hydroxyphenylpyruvate dioxygenase like	HPDL	84842	0.0816253	5.86944	1.39619	0.166764	0.353563	-5.58844
8089329	myosin heavy chain 15	MYH15	22989	0.0497135	4.8667	1.39619	0.166765	0.353563	-5.58845
7893205				0.085307	10.5706	1.39592	0.166844	0.353707	-5.5888
8085813				-0.104336	5.01247	-1.39588	0.166856	0.35371	-5.58885
7892989				0.124847	7.2681	1.39581	0.166878	0.353727	-5.58895
7921354	olfactory receptor family 10 subfamily T member 2	OR10T2	128360	-0.073995	4.41528	-1.39576	0.166893	0.353727	-5.58902
7897663	TAR DNA binding protein	TARDBP	23435	-0.0580582	8.62692	-1.39575	0.166896	0.353727	-5.58904
8018082	solute carrier family 39 member 11	SLC39A11	201266	-0.126323	8.79617	-1.3954	0.167	0.353905	-5.5895
8070411	B3GALT5 antisense RNA 1	B3GALT5-AS1	114041	-0.175351	5.636	-1.39538	0.167007	0.353905	-5.58954
7942896	coiled-coil domain containing 83	CCDC83	220047	-0.073916	4.14144	-1.39536	0.167012	0.353905	-5.58956
8036420	ZFP30 zinc finger protein	ZFP30	22835	0.0888121	5.90993	1.39515	0.167076	0.354018	-5.58984
8160898	transmembrane protein C9orf144B pseudogene///family with sequence similarity 205 member A	FAM205BP///FAM205A	389715///259308	-0.085043	5.55412	-1.39505	0.167105	0.354057	-5.58997
8150908	inositol monophosphatase domain containing 1	IMPAD1	54928	0.100808	8.32526	1.39488	0.167158	0.354107	-5.59021
7893907				-0.313309	5.54557	-1.39486	0.167162	0.354107	-5.59023
8045153				0.141865	4.65481	1.39485	0.167167	0.354107	-5.59026
8138189	replication protein A3	RPA3	6119	-0.0584702	6.33474	-1.39483	0.167171	0.354107	-5.59027
8034555	retbindin	RTBDN	83546	-0.0868767	5.9536	-1.39478	0.167187	0.354118	-5.59034
7945873	olfactory receptor family 7 subfamily E member 37 pseudogene///olfactory receptor family 7 subfamily E member 35 pseudogene///MGC72080 pseudogene///death associated protein like 1///olfactory receptor family 7 subfamily E member 47 pseudogene///olfactory receptor family 7 subfamily E member 12 pseudogene///olfactory receptor family 7 subfamily E member 14 pseudogene	OR7E37P///OR7E35P///MGC72080///DAPL1///OR7E47P///OR7E12P///OR7E14P	100506759///391632///389538///92196///26628///10821///10819	-0.0948346	9.16512	-1.39458	0.167248	0.354226	-5.59062
8037005	transforming growth factor beta 1	TGFB1	7040	0.247175	7.6001	1.39447	0.16728	0.354271	-5.59076
7902396	small nucleolar RNA, C/D box 45C	SNORD45C	692085	0.11246	5.64133	1.39443	0.167292	0.354272	-5.59081
7892758				0.216254	6.12745	1.3942	0.167362	0.354399	-5.59113
8113782				0.0634812	2.93739	1.39376	0.167495	0.354657	-5.59172
8035819	zinc finger protein 208	ZNF208	7757	-0.0953276	4.89714	-1.39367	0.16752	0.354663	-5.59184
8037535				-0.0826351	6.12024	-1.39366	0.167523	0.354663	-5.59185
7941976	NADH:ubiquinone oxidoreductase core subunit S8	NDUFS8	4728	0.0721001	8.05931	1.39364	0.16753	0.354663	-5.59188
8130372				0.0793706	4.35776	1.39343	0.167592	0.35477	-5.59216
7893632				0.0922993	13.0149	1.39337	0.16761	0.35477	-5.59224
8153862	leucine rich repeat containing 24	LRRC24	441381	-0.0920902	8.14735	-1.39337	0.167612	0.35477	-5.59225
7894561				-0.10322	9.73961	-1.39315	0.167676	0.354871	-5.59254
8174304	serpin family A member 7	SERPINA7	6906	-0.123441	4.29787	-1.39314	0.167681	0.354871	-5.59256
7945688	INS-IGF2 readthrough///insulin///insulin like growth factor 2	INS-IGF2///INS///IGF2	723961///3630///3481	-0.0855342	7.0032	-1.39306	0.167705	0.354899	-5.59266
8137798	proteasome assembly chaperone 3	PSMG3	84262	0.0655863	8.62717	1.39271	0.16781	0.355089	-5.59313
7985364	interleukin 16	IL16	3603	-0.177087	6.95042	-1.39269	0.167816	0.355089	-5.59316
8173924				-0.0857284	4.6331	-1.39238	0.16791	0.355265	-5.59358
7893114				0.228573	5.70625	1.39206	0.168005	0.355444	-5.59401
8091554				0.149601	8.44003	1.392	0.168023	0.355459	-5.59409
8021832	ATPase phospholipid transporting 9B (putative)	ATP9B	374868	0.0608673	7.35225	1.39182	0.168079	0.355555	-5.59434
8092933	ArfGAP with coiled-coil, ankyrin repeat and PH domains 2	ACAP2	23527	-0.0920623	8.50414	-1.39178	0.168092	0.355558	-5.59439
8064894	leucine rich repeat neuronal 4	LRRN4	164312	-0.0883996	6.10623	-1.39162	0.168139	0.355623	-5.5946
8137925				-0.088212	3.81804	-1.3916	0.168143	0.355623	-5.59462
8020973	formin homology 2 domain containing 3	FHOD3	80206	-0.0833996	5.48375	-1.39132	0.168228	0.35578	-5.595
8055096	AMMECR1 like	AMMECR1L	83607	-0.0729596	7.04889	-1.39128	0.16824	0.355782	-5.59505
7892831				0.175797	9.08206	1.3912	0.168265	0.355805	-5.59516
7893610				-0.177271	5.35956	-1.39118	0.168272	0.355805	-5.5952
7892544				-0.183904	5.84419	-1.39101	0.168322	0.355888	-5.59542
7955045	PC-esterase domain containing 1B	PCED1B	91523	-0.184582	5.95292	-1.3908	0.168386	0.356	-5.5957
8145365	dedicator of cytokinesis 5	DOCK5	80005	-0.166111	9.16014	-1.39026	0.16855	0.356317	-5.59643
8146906				-0.143642	5.03466	-1.39023	0.168557	0.356317	-5.59647
7942594	small nucleolar RNA, C/D box 15B	SNORD15B	114599	-0.219941	7.86827	-1.39017	0.168577	0.356335	-5.59655
8121330				0.0850736	4.17676	1.39012	0.168591	0.356344	-5.59662
8141419	microRNA 25	MIR25	407014	-0.0793101	7.31844	-1.38999	0.168631	0.356385	-5.59679
8082250				-0.105918	5.85422	-1.38999	0.168632	0.356385	-5.5968
8130183				0.100554	3.87657	1.3899	0.168657	0.356415	-5.59691
8053480				-0.131265	7.37982	-1.38975	0.168705	0.356443	-5.59712
7895291				-0.251778	4.89761	-1.38973	0.168712	0.356443	-5.59715
8063620	VAMP associated protein B and C	VAPB	9217	-0.0702194	8.75223	-1.38968	0.168724	0.356443	-5.59721
7927803	leucine rich repeat transmembrane neuronal 3	LRRTM3	347731	-0.0775872	5.19963	-1.38967	0.168727	0.356443	-5.59722
8176397	TGFB induced factor homeobox 2 like, Y-linked///TGFB induced factor homeobox 2 like, X-linked	TGIF2LY///TGIF2LX	90655///90316	0.0589869	4.72979	1.38964	0.168736	0.356443	-5.59726
7895745				-0.138829	9.29421	-1.38963	0.168739	0.356443	-5.59727
7998823	3-phosphoinositide dependent protein kinase 1	PDPK1	5170	-0.13129	7.37189	-1.38956	0.16876	0.356443	-5.59737
7998841	3-phosphoinositide dependent protein kinase 1	PDPK1	5170	-0.13129	7.37189	-1.38956	0.16876	0.356443	-5.59737
7999936	uromodulin	UMOD	7369	-0.0639885	5.97229	-1.38954	0.168767	0.356443	-5.5974
7894344				0.13976	3.27364	1.38925	0.168856	0.356608	-5.59779
8097086	myozenin 2	MYOZ2	51778	-0.0714044	4.47498	-1.38915	0.168886	0.356648	-5.59792
8005117	TBC1 domain family member 26	TBC1D26	353149	-0.088161	5.92423	-1.38857	0.169062	0.356998	-5.5987
8161739	chromosome 9 open reading frame 57	C9orf57	138240	0.0755813	4.77076	1.38829	0.169145	0.357143	-5.59907
8113037	long intergenic non-protein coding RNA 461///microRNA 9-2	LINC00461///MIR9-2	645323///407047	-0.0752789	3.25387	-1.38825	0.16916	0.357143	-5.59914
8132990				0.0887899	3.10596	1.38824	0.169163	0.357143	-5.59915
8117663	NFKB activating protein like	NKAPL	222698	0.0777649	4.69342	1.38819	0.169177	0.357151	-5.59922
8158372	SET nuclear proto-oncogene	SET	6418	0.106369	10.3973	1.3881	0.169205	0.357181	-5.59934
8128788	adenylate kinase 9	AK9	221264	0.0753294	4.73033	1.38807	0.169213	0.357181	-5.59937
8012883	heparan sulfate-glucosamine 3-sulfotransferase 3A1	HS3ST3A1	9955	0.126914	6.90229	1.38802	0.169229	0.357191	-5.59944
7997179	dihydroorotate dehydrogenase (quinone)	DHODH	1723	0.080646	6.39595	1.38792	0.16926	0.357235	-5.59958
8162664	HSAL5836	LOC100130916	100130916	-0.0845746	5.45231	-1.38776	0.169307	0.357311	-5.59979
7893021				-0.148354	5.35759	-1.38764	0.169345	0.357359	-5.59996
7932616	abl interactor 1	ABI1	10006	-0.0776903	8.79667	-1.38758	0.16936	0.357359	-5.60003
8031027	microRNA 519a-2///microRNA 520b	MIR519A2///MIR520B	574500///574473	-0.104921	3.8683	-1.38758	0.169362	0.357359	-5.60003
8123780	cancer antigen 1	CAGE1	285782	0.056317	4.30429	1.38752	0.16938	0.357375	-5.60012
7945652	keratin associated protein 5-3	KRTAP5-3	387266	-0.118283	8.26601	-1.38735	0.169431	0.35746	-5.60034
7895684				0.253976	5.55867	1.38726	0.169457	0.357493	-5.60046
7894863				-0.177596	6.88636	-1.38722	0.169471	0.357498	-5.60052
8059549				-0.0941359	4.06081	-1.38714	0.169494	0.357525	-5.60062
7894459				-0.0775924	9.47754	-1.38679	0.169601	0.357684	-5.60109
7936891	methyltransferase like 10	METTL10	399818	-0.0940687	7.31208	-1.38674	0.169618	0.357684	-5.60116
7924342	solute carrier family 30 member 10	SLC30A10	55532	-0.38335	8.10103	-1.38674	0.169618	0.357684	-5.60116
8079140	SNF related kinase	SNRK	54861	-0.0717387	9.38104	-1.38673	0.16962	0.357684	-5.60117
8075005	ADORA2A antisense RNA 1	ADORA2A-AS1	646023	-0.0836895	6.80192	-1.38672	0.169624	0.357684	-5.60119
7894168				0.11275	4.42419	1.38661	0.169656	0.357688	-5.60133
7974337				0.0759551	4.38998	1.3866	0.169659	0.357688	-5.60135
7895128				-0.226505	4.4927	-1.38659	0.169662	0.357688	-5.60136
8180344	G protein subunit alpha q	GNAQ	2776	0.118023	9.06213	1.38657	0.169668	0.357688	-5.60139
7977596	ribonuclease A family member 9 (inactive)	RNASE9	390443	-0.0771691	4.57874	-1.38638	0.169726	0.357787	-5.60164
8033023	proline rich 22	PRR22	163154	-0.0711852	7.00841	-1.38634	0.169738	0.357788	-5.60169
7955433	transmembrane protease, serine 12	TMPRSS12	283471	-0.0606954	4.86646	-1.38622	0.169775	0.357845	-5.60186
8149707	bridging integrator 3	BIN3	55909	0.0659878	7.24768	1.38618	0.169787	0.357847	-5.60191
8058197				0.110661	5.64031	1.38609	0.169815	0.357885	-5.60204
7931181	H6 family homeobox 3	HMX3	340784	-0.110495	7.64265	-1.38604	0.169831	0.35789	-5.6021
8153021	ST3 beta-galactoside alpha-2,3-sialyltransferase 1	ST3GAL1	6482	0.246667	7.29922	1.38599	0.169845	0.35789	-5.60217
8099504				0.234314	5.06976	1.38595	0.169858	0.35789	-5.60223
8121895	tRNA methyltransferase 11 homolog	TRMT11	60487	0.116721	6.82256	1.38594	0.169861	0.35789	-5.60224
8152314	R-spondin 2	RSPO2	340419	-0.117022	5.32385	-1.38589	0.169875	0.357896	-5.6023
7973972				-0.0733791	5.55524	-1.38582	0.169897	0.35792	-5.6024
7903490	neuroblastoma breakpoint family member 6///neuroblastoma breakpoint family member 22, pseudogene///neuroblastoma breakpoint family member 4	NBPF6///NBPF22P///NBPF4	653149///285622///148545	-0.133796	6.74964	-1.38562	0.169958	0.358025	-5.60266
8065603	testis specific protein, Y-linked 26, pseudogene	TSPY26P	128854	-0.0741306	7.65958	-1.38515	0.170099	0.358299	-5.60329
8164937	family with sequence similarity 163 member B	FAM163B	642968	0.0872394	6.87164	1.38512	0.170109	0.358299	-5.60333
8045167				0.104082	6.52284	1.38506	0.170128	0.358316	-5.60341
8122552				-0.0770744	4.08742	-1.38491	0.170174	0.35836	-5.60362
7924233	usherin	USH2A	7399	-0.0514939	4.95825	-1.3849	0.170176	0.35836	-5.60362
7893940				0.172503	3.99426	1.38489	0.170181	0.35836	-5.60365
7934255	mitochondrial calcium uptake 1	MICU1	10367	-0.100066	8.34131	-1.38463	0.170259	0.3585	-5.60399
8053158	mannosyl-oligosaccharide glucosidase	MOGS	7841	-0.116637	8.38984	-1.38458	0.170275	0.358512	-5.60406
7933982	phenazine biosynthesis like protein domain containing	PBLD	64081	-0.362887	9.692	-1.38423	0.170382	0.358714	-5.60453
7908347	oculomedin	OCLM	10896	0.142039	5.89644	1.38412	0.170414	0.358759	-5.60467
7920659	keratinocyte associated protein 2	KRTCAP2	200185	-0.0670724	8.4783	-1.38405	0.170434	0.35878	-5.60476
8054364	transforming growth factor beta receptor associated protein 1	TGFBRAP1	9392	-0.0657894	8.44088	-1.38397	0.170459	0.358808	-5.60487
8117140	CDK5 regulatory subunit associated protein 1 like 1	CDKAL1	54901	-0.0874738	7.94174	-1.38367	0.170552	0.358983	-5.60528
8176427				-0.0821019	5.75631	-1.38353	0.170596	0.359029	-5.60547
8177114				-0.0821019	5.75631	-1.38353	0.170596	0.359029	-5.60547
8108708	protocadherin beta 7	PCDHB7	56129	-0.0571195	5.13509	-1.38322	0.17069	0.359203	-5.60588
8014081	UTP6, small subunit processome component	UTP6	55813	0.105555	7.36442	1.38314	0.170712	0.359218	-5.60598
7975311	exonuclease 3'-5' domain containing 2	EXD2	55218	0.0837296	7.72222	1.38312	0.170718	0.359218	-5.606
8104659				-0.116048	3.75044	-1.383	0.170755	0.359219	-5.60617
8027390	POP4 homolog, ribonuclease P/MRP subunit	POP4	10775	-0.0826398	7.89893	-1.38299	0.170758	0.359219	-5.60618
8011114	scavenger receptor class F member 1	SCARF1	8578	0.0974271	7.49512	1.38299	0.170758	0.359219	-5.60618
7950036	fibroblast growth factor 3	FGF3	2248	-0.0891457	6.43022	-1.38295	0.170772	0.359219	-5.60624
8088739	leiomodin 3	LMOD3	56203	-0.0572459	4.0927	-1.38295	0.170773	0.359219	-5.60624
7898413	peptidyl arginine deiminase 1	PADI1	29943	-0.0777964	5.67337	-1.38283	0.170809	0.359273	-5.6064
8065388	cystatin 11	CST11	140880	-0.0708383	4.75439	-1.38266	0.170861	0.359359	-5.60663
7938681				-0.0715414	6.10394	-1.38246	0.170922	0.359432	-5.6069
8065089	kinesin family member 16B	KIF16B	55614	-0.156562	7.93241	-1.38246	0.170922	0.359432	-5.6069
8008040	leucine rich repeat containing 46	LRRC46	90506	0.073912	5.4085	1.38244	0.170928	0.359432	-5.60692
8055202				-0.176669	6.29009	-1.38207	0.17104	0.359613	-5.60742
7924144	ribosomal protein L21 pseudogene 28///ribosomal protein L21 pseudogene 19///ribosomal protein L21 pseudogene 44///ribosomal protein L21	RPL21P28///RPL21P19///RPL21P44///RPL21	100131205///641293///402176///6144	-0.131858	8.96103	-1.38202	0.171056	0.359613	-5.60749
7931469	PWWP domain containing 2B	PWWP2B	170394	-0.0772682	7.366	-1.38192	0.171086	0.359613	-5.60762
8023708				-0.113192	5.24945	-1.3819	0.171092	0.359613	-5.60764
7934840				0.0818505	3.61562	1.3819	0.171093	0.359613	-5.60765
7958011				-0.165053	7.10389	-1.38187	0.171101	0.359613	-5.60768
8085537	rabenosyn, RAB effector	RBSN	64145	-0.0699436	6.7902	-1.38185	0.171109	0.359613	-5.60771
7933978	atonal bHLH transcription factor 7	ATOH7	220202	-0.0892894	5.91297	-1.38184	0.17111	0.359613	-5.60772
7918457	potassium voltage-gated channel subfamily A member 3	KCNA3	3738	0.305291	6.73506	1.38184	0.171111	0.359613	-5.60773
8130580	small nucleolar RNA, H/ACA box 29	SNORA29	677812	0.122369	4.81709	1.38179	0.171126	0.359622	-5.60779
8171024				0.115185	7.60938	1.3817	0.171153	0.359649	-5.60791
8081941				0.0935238	4.74779	1.38168	0.171161	0.359649	-5.60794
7968851	tumor necrosis factor superfamily member 11	TNFSF11	8600	-0.107838	5.60375	-1.38135	0.171262	0.359838	-5.60838
7976836	microRNA 495	MIR495	574453	0.0675836	3.3381	1.38128	0.171282	0.359855	-5.60847
8058695	BRCA1 associated RING domain 1	BARD1	580	0.13422	6.7995	1.38125	0.171291	0.359855	-5.60851
7983306	WD repeat domain 76	WDR76	79968	0.185321	7.2828	1.38096	0.17138	0.360018	-5.6089
8068214				-0.0681668	3.42141	-1.38085	0.171412	0.360063	-5.60904
7928046	tetraspanin 15	TSPAN15	23555	0.112595	10.2624	1.38073	0.17145	0.36012	-5.6092
8134907	erythropoietin	EPO	2056	-0.0758043	6.398	-1.38063	0.171482	0.360134	-5.60934
7898020	PRAME family member 34, pseudogene///PRAME family member 36, pseudogene///PRAME family member 17///PRAME family member 10///PRAME family member 2	PRAMEF34P///PRAMEF36P///PRAMEF17///PRAMEF10///PRAMEF2	649324///645354///391004///343071///65122	-0.0702505	5.38564	-1.3806	0.171489	0.360134	-5.60937
7898034	PRAME family member 34, pseudogene///PRAME family member 36, pseudogene///PRAME family member 17///PRAME family member 10///PRAME family member 2	PRAMEF34P///PRAMEF36P///PRAMEF17///PRAMEF10///PRAMEF2	649324///645354///391004///343071///65122	-0.0702505	5.38564	-1.3806	0.171489	0.360134	-5.60937
8032749	small nucleolar RNA, C/D box 37	SNORD37	26812	0.0861049	4.37391	1.38055	0.171507	0.360148	-5.60945
8070563	UMODL1 antisense RNA 1	UMODL1-AS1	150147	-0.074211	5.79119	-1.38046	0.171534	0.360183	-5.60957
8057056	titin	TTN	7273	-0.132575	5.41494	-1.38032	0.171575	0.360247	-5.60975
8166349				0.112805	3.00337	1.38027	0.171593	0.360249	-5.60983
8031759	zinc finger protein 773	ZNF773	374928	-0.0949682	6.55609	-1.38025	0.171598	0.360249	-5.60985
7893763				0.102088	12.6628	1.38021	0.171611	0.360252	-5.60991
8038725	kallikrein related peptidase 10	KLK10	5655	0.334192	7.61404	1.38017	0.171622	0.360252	-5.60995
8071036	S100 calcium binding protein B	S100B	6285	0.127962	5.5455	1.37994	0.171692	0.360378	-5.61026
7928316				-0.0664906	4.21709	-1.37984	0.171724	0.360398	-5.6104
7951108				-0.10449	5.89374	-1.37982	0.171731	0.360398	-5.61043
8002590	small nucleolar RNA, H/ACA box 70D	SNORA70D	100379141	-0.108669	5.55209	-1.37981	0.171734	0.360398	-5.61044
8082473	glycoprotein IX platelet	GP9	2815	-0.0788056	6.43338	-1.37972	0.171761	0.360431	-5.61056
8031622	galanin like peptide	GALP	85569	-0.0880764	5.42277	-1.37938	0.171864	0.360625	-5.61101
8178298	gamma-aminobutyric acid type B receptor subunit 1	GABBR1	2550	0.187801	7.30377	1.37893	0.172002	0.360892	-5.61161
7944042	platelet activating factor acetylhydrolase 1b catalytic subunit 2	PAFAH1B2	5049	-0.0754106	8.87888	-1.37889	0.172014	0.360895	-5.61166
7940508	diacylglycerol lipase alpha	DAGLA	747	-0.12455	7.32547	-1.37875	0.172057	0.36096	-5.61184
7939365	four jointed box 1	FJX1	24147	0.1041	6.31003	1.37868	0.172078	0.360984	-5.61194
8170716	plexin B3	PLXNB3	5365	-0.075297	6.88059	-1.37859	0.172106	0.361019	-5.61206
8180226				-0.0755741	5.40427	-1.3785	0.172135	0.361056	-5.61218
7893992				0.22637	6.80487	1.37827	0.172207	0.361184	-5.6125
8081196	olfactory receptor family 5 subfamily H member 15///olfactory receptor family 5 subfamily H member 14///olfactory receptor family 5 subfamily H member 6 (gene/pseudogene)///olfactory receptor family 5 subfamily H member 1	OR5H15///OR5H14///OR5H6///OR5H1	403274///403273///79295///26341	0.0778263	3.78461	1.37798	0.172293	0.361344	-5.61287
7893818				0.139293	6.52895	1.37783	0.17234	0.361418	-5.61307
8175782	HAUS augmin like complex subunit 7///three prime repair exonuclease 2	HAUS7///TREX2	55559///11219	0.0552775	6.88233	1.37764	0.1724	0.361522	-5.61333
8121363				0.0753977	3.20491	1.37748	0.172447	0.361597	-5.61354
8178289	olfactory receptor family 12 subfamily D member 3	OR12D3	81797	-0.0658452	4.64384	-1.37737	0.172482	0.361647	-5.61369
7979957				-0.0597927	4.7399	-1.37704	0.172585	0.361779	-5.61413
7896528				0.0732064	11.7151	1.37701	0.172595	0.361779	-5.61418
8053869	adrenoceptor alpha 2B	ADRA2B	151	-0.0772273	7.02495	-1.377	0.172597	0.361779	-5.61419
8142087	ataxin 7 like 1	ATXN7L1	222255	-0.083097	7.43438	-1.37696	0.172608	0.361779	-5.61423
8093829	zinc finger and BTB domain containing 49	ZBTB49	166793	-0.0539269	6.20697	-1.37692	0.172622	0.361779	-5.61429
8124082				-0.102079	7.67369	-1.37687	0.172636	0.361779	-5.61436
8141843	uncharacterized LOC102724229	LOC102724229	102724229	-0.175462	7.72421	-1.37686	0.17264	0.361779	-5.61437
7972414				0.0984787	5.14155	1.37685	0.172642	0.361779	-5.61438
8027018	KxDL motif containing 1	KXD1	79036	-0.0671798	9.03343	-1.37685	0.172643	0.361779	-5.61438
8121300	glutaminyl-tRNA synthase (glutamine-hydrolyzing)-like 1	QRSL1	55278	-0.126318	7.2128	-1.37652	0.172743	0.361967	-5.61482
8019754	MAPK regulated corepressor interacting protein 1	MCRIP1	348262	-0.0799594	6.72247	-1.37643	0.172773	0.361988	-5.61495
8144424	family with sequence similarity 90, member A2 pseudogene///putative protein FAM90A10///putative protein FAM90A7///family with sequence similarity 90, member A7 pseudogene///family with sequence similarity 90 member A1	FAM90A2P///FAM90A10P///FAM90A7P///FAM90A25P///FAM90A1	729689///441328///441317///389633///55138	-0.085082	6.30021	-1.37636	0.172793	0.361988	-5.61503
8144440	family with sequence similarity 90, member A2 pseudogene///putative protein FAM90A10///putative protein FAM90A7///family with sequence similarity 90, member A7 pseudogene///family with sequence similarity 90 member A1	FAM90A2P///FAM90A10P///FAM90A7P///FAM90A25P///FAM90A1	729689///441328///441317///389633///55138	-0.085082	6.30021	-1.37636	0.172793	0.361988	-5.61503
8166094				-0.0579671	6.55119	-1.37635	0.172797	0.361988	-5.61505
7977418	chromosome 14 open reading frame 80	C14orf80	283643	-0.0771683	7.21605	-1.37618	0.172848	0.362038	-5.61527
7993622	inositol 1,4,5-trisphosphate receptor interacting protein like 2	ITPRIPL2	162073	0.127711	7.74379	1.37617	0.172852	0.362038	-5.61529
8061303	INSM transcriptional repressor 1	INSM1	3642	-0.0646917	8.19265	-1.37617	0.172853	0.362038	-5.6153
7977801				-0.164837	4.47267	-1.37603	0.172895	0.362104	-5.61548
8023864	family with sequence similarity 69 member C	FAM69C	125704	-0.0758401	5.12054	-1.37555	0.173044	0.362393	-5.61612
7893957				-0.150415	5.54516	-1.37549	0.173061	0.362404	-5.61619
7941350	pecanex homolog 3 (Drosophila)	PCNX3	399909	-0.0702614	8.50538	-1.37524	0.17314	0.362547	-5.61653
7893878				-0.132469	6.50789	-1.37517	0.173161	0.36255	-5.61662
8091811	sucrase-isomaltase	SI	6476	-0.494864	12.1356	-1.37516	0.173163	0.36255	-5.61663
8110920	FAST kinase domains 3	FASTKD3	79072	-0.113948	6.53983	-1.37502	0.173206	0.362617	-5.61682
7982008	small nucleolar RNA, C/D box 115-24///small nucleolar RNA, C/D box 115-44///small nucleolar RNA, C/D box 115-43///small nucleolar RNA, C/D box 115-42///small nucleolar RNA, C/D box 115-41///small nucleolar RNA, C/D box 115-40///small nucleolar RNA, C/D box 115-39///small nucleolar RNA, C/D box 115-38///small nucleolar RNA, C/D box 115-36///small nucleolar RNA, C/D box 115-34///small nucleolar RNA, C/D box 115-30///small nucleolar RNA, C/D box 115-29///small nucleolar RNA, C/D box 115-26///small nucleolar RNA, C/D box 115-22///small nucleolar RNA, C/D box 115-21///small nucleolar RNA, C/D box 115-20///small nucleolar RNA, C/D box 115-16///small nucleolar RNA, C/D box 115-15///small nucleolar RNA, C/D box 115-14///small nucleolar RNA, C/D box 115-13///small nucleolar RNA, C/D box 115-12///small nucleolar RNA, C/D box 115-11///small nucleolar RNA, C/D box 115-10///small nucleolar RNA, C/D box 115-9///small nucleolar RNA, C/D box 115-8///small nucleolar RNA, C/D box 115-6///small nucleolar RNA, C/D box 115-5///small nucleolar RNA, C/D box 115-4///small nucleolar RNA, C/D box 115-1///small nuclear ribonucleoprotein polypeptide N	SNORD115-24///SNORD115-44///SNORD115-43///SNORD115-42///SNORD115-41///SNORD115-40///SNORD115-39///SNORD115-38///SNORD115-36///SNORD115-34///SNORD115-30///SNORD115-29///SNORD115-26///SNORD115-22///SNORD115-21///SNORD115-20///SNORD115-16///SNORD115-15///SNORD115-14///SNORD115-13///SNORD115-12///SNORD115-11///SNORD115-10///SNORD115-9///SNORD115-8///SNORD115-6///SNORD115-5///SNORD115-4///SNORD115-1///SNRPN	100036563///100033818///100033817///100033816///100033815///100033814///100033813///100033812///100033810///100033808///100033804///100033803///100033802///100033799///100033603///100033460///100033454///100033453///100033451///100033450///100033449///100033448///100033447///100033446///100033445///100033443///100033442///100033441///338433///6638	-0.123212	3.71079	-1.3748	0.173274	0.362691	-5.61711
7982032	small nucleolar RNA, C/D box 115-24///small nucleolar RNA, C/D box 115-44///small nucleolar RNA, C/D box 115-43///small nucleolar RNA, C/D box 115-42///small nucleolar RNA, C/D box 115-41///small nucleolar RNA, C/D box 115-40///small nucleolar RNA, C/D box 115-39///small nucleolar RNA, C/D box 115-38///small nucleolar RNA, C/D box 115-36///small nucleolar RNA, C/D box 115-34///small nucleolar RNA, C/D box 115-30///small nucleolar RNA, C/D box 115-29///small nucleolar RNA, C/D box 115-26///small nucleolar RNA, C/D box 115-22///small nucleolar RNA, C/D box 115-21///small nucleolar RNA, C/D box 115-20///small nucleolar RNA, C/D box 115-16///small nucleolar RNA, C/D box 115-15///small nucleolar RNA, C/D box 115-14///small nucleolar RNA, C/D box 115-13///small nucleolar RNA, C/D box 115-12///small nucleolar RNA, C/D box 115-11///small nucleolar RNA, C/D box 115-10///small nucleolar RNA, C/D box 115-9///small nucleolar RNA, C/D box 115-8///small nucleolar RNA, C/D box 115-6///small nucleolar RNA, C/D box 115-5///small nucleolar RNA, C/D box 115-4///small nucleolar RNA, C/D box 115-1///small nuclear ribonucleoprotein polypeptide N	SNORD115-24///SNORD115-44///SNORD115-43///SNORD115-42///SNORD115-41///SNORD115-40///SNORD115-39///SNORD115-38///SNORD115-36///SNORD115-34///SNORD115-30///SNORD115-29///SNORD115-26///SNORD115-22///SNORD115-21///SNORD115-20///SNORD115-16///SNORD115-15///SNORD115-14///SNORD115-13///SNORD115-12///SNORD115-11///SNORD115-10///SNORD115-9///SNORD115-8///SNORD115-6///SNORD115-5///SNORD115-4///SNORD115-1///SNRPN	100036563///100033818///100033817///100033816///100033815///100033814///100033813///100033812///100033810///100033808///100033804///100033803///100033802///100033799///100033603///100033460///100033454///100033453///100033451///100033450///100033449///100033448///100033447///100033446///100033445///100033443///100033442///100033441///338433///6638	-0.123212	3.71079	-1.3748	0.173274	0.362691	-5.61711
7982038	small nucleolar RNA, C/D box 115-24///small nucleolar RNA, C/D box 115-44///small nucleolar RNA, C/D box 115-43///small nucleolar RNA, C/D box 115-42///small nucleolar RNA, C/D box 115-41///small nucleolar RNA, C/D box 115-40///small nucleolar RNA, C/D box 115-39///small nucleolar RNA, C/D box 115-38///small nucleolar RNA, C/D box 115-36///small nucleolar RNA, C/D box 115-34///small nucleolar RNA, C/D box 115-30///small nucleolar RNA, C/D box 115-29///small nucleolar RNA, C/D box 115-26///small nucleolar RNA, C/D box 115-22///small nucleolar RNA, C/D box 115-21///small nucleolar RNA, C/D box 115-20///small nucleolar RNA, C/D box 115-16///small nucleolar RNA, C/D box 115-15///small nucleolar RNA, C/D box 115-14///small nucleolar RNA, C/D box 115-13///small nucleolar RNA, C/D box 115-12///small nucleolar RNA, C/D box 115-11///small nucleolar RNA, C/D box 115-10///small nucleolar RNA, C/D box 115-9///small nucleolar RNA, C/D box 115-8///small nucleolar RNA, C/D box 115-6///small nucleolar RNA, C/D box 115-5///small nucleolar RNA, C/D box 115-4///small nucleolar RNA, C/D box 115-1///small nuclear ribonucleoprotein polypeptide N	SNORD115-24///SNORD115-44///SNORD115-43///SNORD115-42///SNORD115-41///SNORD115-40///SNORD115-39///SNORD115-38///SNORD115-36///SNORD115-34///SNORD115-30///SNORD115-29///SNORD115-26///SNORD115-22///SNORD115-21///SNORD115-20///SNORD115-16///SNORD115-15///SNORD115-14///SNORD115-13///SNORD115-12///SNORD115-11///SNORD115-10///SNORD115-9///SNORD115-8///SNORD115-6///SNORD115-5///SNORD115-4///SNORD115-1///SNRPN	100036563///100033818///100033817///100033816///100033815///100033814///100033813///100033812///100033810///100033808///100033804///100033803///100033802///100033799///100033603///100033460///100033454///100033453///100033451///100033450///100033449///100033448///100033447///100033446///100033445///100033443///100033442///100033441///338433///6638	-0.123212	3.71079	-1.3748	0.173274	0.362691	-5.61711
7995350				-0.254533	7.98799	-1.37462	0.17333	0.362784	-5.61735
7895462				0.198592	5.03389	1.37437	0.173407	0.362923	-5.61768
7954006	prothymosin, alpha///prothymosin, alpha	PTMA///PTMA	5757///5757	0.0914356	11.4204	1.3743	0.173429	0.362946	-5.61778
8048647	serine/threonine kinase 11 interacting protein	STK11IP	114790	-0.0618365	6.9932	-1.37418	0.173465	0.362999	-5.61793
8091491	clarin 1	CLRN1	7401	-0.0786454	4.54363	-1.37407	0.1735	0.363049	-5.61808
8076655	patatin like phospholipase domain containing 5	PNPLA5	150379	-0.0780742	5.59815	-1.37403	0.173511	0.36305	-5.61813
8022275				0.0613794	3.7996	1.37389	0.173556	0.36311	-5.61832
8117929	ATP binding cassette subfamily F member 1	ABCF1	23	-0.0634593	9.06536	-1.37375	0.1736	0.36311	-5.61851
8177797	ATP binding cassette subfamily F member 1	ABCF1	23	-0.0634593	9.06536	-1.37375	0.1736	0.36311	-5.61851
8179112	ATP binding cassette subfamily F member 1	ABCF1	23	-0.0634593	9.06536	-1.37375	0.1736	0.36311	-5.61851
8023497	ATPase phospholipid transporting 8B1	ATP8B1	5205	0.202835	10.7692	1.37372	0.173609	0.36311	-5.61855
7905395	proteasome subunit beta 4	PSMB4	5692	0.0647939	9.18243	1.3737	0.173613	0.36311	-5.61857
7991501				-0.195372	3.51904	-1.37369	0.173616	0.36311	-5.61858
8016590	family with sequence similarity 117 member A	FAM117A	81558	-0.140433	7.77318	-1.3736	0.173646	0.36315	-5.61871
7895883				0.119028	7.6229	1.37339	0.173712	0.363244	-5.61899
7895426				0.134122	2.98202	1.37338	0.173713	0.363244	-5.619
8091809				-0.145528	7.22901	-1.37326	0.173752	0.363302	-5.61917
8147242				-0.091229	4.05647	-1.37309	0.173804	0.363368	-5.61939
8020630	tetratricopeptide repeat domain 39C	TTC39C	125488	0.165464	6.76562	1.37308	0.173806	0.363368	-5.6194
8176255	trimethyllysine hydroxylase, epsilon	TMLHE	55217	-0.102548	8.12236	-1.37305	0.173816	0.363368	-5.61944
8151118	valosin containing protein interacting protein 1	VCPIP1	80124	-0.0492999	8.90404	-1.37296	0.173843	0.363398	-5.61956
8156090	SPATA31 subfamily D member 5, pseudogene	SPATA31D5P	347127	0.0809845	4.80314	1.37293	0.173852	0.363398	-5.6196
7923438	zinc finger protein 320///ribosomal protein S27///regulator of G-protein signaling 4///ribosomal protein S27	ZNF320///RPS27///RGS4///RPS27	162967///6232///5999///6232	-0.113563	9.94256	-1.37281	0.173891	0.363418	-5.61976
7895083				0.155716	4.33291	1.37278	0.173901	0.363418	-5.61981
7972225				-0.0711064	4.3454	-1.37276	0.173905	0.363418	-5.61982
8138440				-0.0707087	4.3494	-1.37276	0.173906	0.363418	-5.61983
7980246	mutL homolog 3	MLH3	27030	0.0836667	7.09869	1.37257	0.173964	0.363517	-5.62007
7961413	long intergenic non-protein coding RNA 1559	LINC01559	283422	0.505393	6.18579	1.37245	0.174001	0.363572	-5.62023
7905496	long intergenic non-protein coding RNA 302	LINC00302	388699	-0.105085	5.15958	-1.37241	0.174013	0.363575	-5.62029
7896041				-0.10582	10.8109	-1.37234	0.174036	0.363581	-5.62039
7931623	scavenger receptor protein family member	SCART1	619207	-0.0667892	6.81163	-1.37233	0.174038	0.363581	-5.62039
7899517				0.0728018	3.53065	1.37204	0.174128	0.363747	-5.62078
8001746	small nucleolar RNA, H/ACA box 46	SNORA46	677827	-0.165685	5.54992	-1.37187	0.174181	0.363834	-5.62101
8014903	gasdermin B	GSDMB	55876	0.238843	9.64638	1.37179	0.174207	0.363865	-5.62112
8144866	N-acetyltransferase 2	NAT2	10	-0.25783	7.30402	-1.37163	0.174256	0.363945	-5.62133
7893428				0.137393	8.08549	1.37147	0.174305	0.364007	-5.62154
8073309				0.0983708	8.74981	1.37143	0.174319	0.364007	-5.6216
8180385				0.0983708	8.74981	1.37143	0.174319	0.364007	-5.6216
8037103	glutamate ionotropic receptor kainate type subunit 5	GRIK5	2901	-0.0697649	6.14657	-1.37136	0.174339	0.364026	-5.62168
8117395	histone cluster 1, H2bf	HIST1H2BF	8343	0.191932	9.00076	1.37121	0.174386	0.364101	-5.62188
8000013	ERI1 exoribonuclease family member 2	ERI2	112479	0.128884	6.87713	1.37108	0.174425	0.36416	-5.62205
8048146	X-ray repair cross complementing 5	XRCC5	7520	0.0771999	9.6876	1.37105	0.174437	0.364161	-5.6221
8007427	amine oxidase, copper containing 3	AOC3	8639	-0.0999613	7.78975	-1.37084	0.174502	0.364276	-5.62238
7910903				0.0807703	2.99006	1.3708	0.174513	0.364276	-5.62243
7911207	olfactory receptor family 2 subfamily G member 2	OR2G2	81470	-0.0993158	5.09311	-1.37055	0.174592	0.364376	-5.62276
7895569				0.130972	3.57488	1.37049	0.174611	0.364376	-5.62284
8079719	coiled-coil domain containing 36	CCDC36	339834	0.0555658	4.75398	1.37048	0.174614	0.364376	-5.62286
7893156				0.169966	4.81168	1.37047	0.174617	0.364376	-5.62287
7948037				0.0934913	4.49639	1.37044	0.174625	0.364376	-5.6229
7896467				-0.208488	6.38681	-1.37044	0.174627	0.364376	-5.62291
7945678				-0.0889227	7.34602	-1.37023	0.17469	0.364485	-5.62318
8173955	synaptotagmin like 4	SYTL4	94121	0.137565	6.666	1.37013	0.174721	0.364527	-5.62332
7954787				0.153568	7.61772	1.37008	0.174736	0.36453	-5.62338
8160647	BCL2 associated athanogene 1	BAG1	573	-0.104411	7.89136	-1.37006	0.174744	0.36453	-5.62341
8180381	ret finger protein like 3	RFPL3	10738	-0.063222	4.84986	-1.36991	0.17479	0.364601	-5.62361
8060839	cardiolipin synthase 1	CRLS1	54675	-0.123084	7.69032	-1.36971	0.174852	0.364692	-5.62388
7894029				0.139717	10.7991	1.3697	0.174855	0.364692	-5.62389
7893710				-0.115339	11.2342	-1.36954	0.174904	0.364772	-5.6241
8076978	mitogen-activated protein kinase 11	MAPK11	5600	-0.0750305	6.89105	-1.36941	0.174947	0.364837	-5.62428
7939265	N-acetyltransferase 10	NAT10	55226	0.131138	7.74328	1.36934	0.174968	0.364859	-5.62437
7892725				0.243967	3.80733	1.36926	0.174992	0.364887	-5.62447
7893809				0.154278	7.69568	1.36921	0.175006	0.364893	-5.62453
8141661				0.252977	7.79347	1.36909	0.175044	0.364949	-5.62469
7895974				-0.123771	7.88656	-1.36904	0.175059	0.364952	-5.62476
7895127				0.143231	3.74052	1.36902	0.175067	0.364952	-5.62479
8092905	large 60S subunit nuclear export GTPase 1	LSG1	55341	-0.0834713	8.30095	-1.36889	0.175108	0.365013	-5.62496
7895673				-0.340687	3.44409	-1.36885	0.175121	0.365014	-5.62502
8043835	chromosome 2 open reading frame 15	C2orf15	150590	0.166089	5.63662	1.36882	0.17513	0.365014	-5.62506
7895647				0.246166	6.7276	1.36877	0.175145	0.365022	-5.62512
7915743	coiled-coil domain containing 17	CCDC17	149483	-0.107746	6.76831	-1.36859	0.175202	0.365096	-5.62536
8038443	fuzzy planar cell polarity protein	FUZ	80199	-0.0641102	7.03287	-1.36858	0.175203	0.365096	-5.62537
7992191	tryptase delta 1	TPSD1	23430	0.0877894	7.74846	1.3685	0.17523	0.365123	-5.62548
8138745	homeobox A7	HOXA7	3204	-0.352426	7.8136	-1.36847	0.175237	0.365123	-5.62551
8134024				-0.0934212	5.57887	-1.36844	0.175249	0.365123	-5.62556
7892788				0.0637532	9.98686	1.36814	0.17534	0.365273	-5.62595
7895790				0.107616	10.1974	1.36814	0.175343	0.365273	-5.62596
8020411	small nuclear ribonucleoprotein D1 polypeptide	SNRPD1	6632	0.141555	7.00659	1.36798	0.175391	0.365351	-5.62617
8027566	CCAAT/enhancer binding protein gamma	CEBPG	1054	-0.115551	8.6128	-1.36791	0.175412	0.365373	-5.62626
7893629				0.123192	2.99572	1.36784	0.175435	0.365397	-5.62635
8142971	Kruppel like factor 14	KLF14	136259	-0.0665668	6.939	-1.3678	0.175448	0.365402	-5.62641
8154365				-0.112545	5.03422	-1.36775	0.175461	0.365406	-5.62647
7893791				0.291046	4.72708	1.36769	0.175481	0.36542	-5.62655
8128445				0.147518	3.13701	1.36766	0.17549	0.36542	-5.62659
8151191	carboxypeptidase A6	CPA6	57094	-0.106588	4.59695	-1.36762	0.175503	0.365424	-5.62664
7929624	phosphoglycerate mutase family member 4///phosphoglycerate mutase 1	PGAM4///PGAM1	441531///5223	-0.0980802	10.1442	-1.36756	0.175522	0.365429	-5.62673
7905691	zinc finger protein 320///ribosomal protein S27///regulator of G-protein signaling 4///ribosomal protein S27	ZNF320///RPS27///RGS4///RPS27	162967///6232///5999///6232	-0.113813	10.5052	-1.36753	0.17553	0.365429	-5.62676
8102482	SEC24 homolog D, COPII coat complex component	SEC24D	9871	0.126712	9.2978	1.36751	0.175538	0.365429	-5.62679
8055445	aspartyl-tRNA synthetase	DARS	1615	0.130228	8.44697	1.36725	0.175619	0.36554	-5.62714
8135587	caveolin 2///uncharacterized LOC105375463///caveolin 2	CAV2///LOC105375463///CAV2	858///105375463///858	0.206725	7.37716	1.3672	0.175635	0.36554	-5.6272
8093336	ATP binding cassette subfamily A member 11, pseudogene///zinc finger protein 141	ABCA11P///ZNF141	79963///7700	-0.116893	7.88341	-1.36714	0.175654	0.36554	-5.62728
8117567	vomeronasal 1 receptor 10 pseudogene	VN1R10P	387316	-0.0767718	4.78611	-1.36711	0.175663	0.36554	-5.62732
7894720				0.137398	7.61296	1.3671	0.175666	0.36554	-5.62734
8117718	olfactory receptor family 2 subfamily J member 3	OR2J3	442186	0.178104	4.41537	1.36709	0.175667	0.36554	-5.62734
8001113	ankyrin repeat domain 26 pseudogene 1	ANKRD26P1	124149	0.0611689	4.51655	1.36709	0.175669	0.36554	-5.62735
7923175	microRNA 181a-1	MIR181A1	406995	-0.100999	3.86489	-1.36698	0.175702	0.365587	-5.62749
8069142	keratin associated protein 10-4	KRTAP10-4	386672	-0.0989551	7.4228	-1.36692	0.175723	0.365587	-5.62758
8078033	transmembrane protein 135///coiled-coil domain containing 174	TMEM135///CCDC174	65084///51244	-0.0641563	7.11916	-1.36687	0.175737	0.365587	-5.62764
8046588				-0.0797384	3.85281	-1.36687	0.175738	0.365587	-5.62764
8142084				0.0940088	9.86703	1.36684	0.175746	0.365587	-5.62767
7894979				0.0938528	12.6738	1.36674	0.175776	0.365627	-5.6278
7941822	ankyrin repeat domain 13D	ANKRD13D	338692	0.0917238	7.29013	1.36667	0.175799	0.365652	-5.6279
7892887				-0.102732	4.28218	-1.3666	0.17582	0.365673	-5.62799
7896228				0.196037	8.3067	1.36653	0.175842	0.365696	-5.62808
7892691				-0.103194	2.94297	-1.36627	0.175926	0.365835	-5.62844
7949021	REST corepressor 2	RCOR2	283248	0.0783028	5.94498	1.36624	0.175932	0.365835	-5.62846
7894554				0.145457	3.55735	1.36621	0.175942	0.365835	-5.62851
7903292				0.11707	3.79727	1.36611	0.175974	0.365879	-5.62864
7964625				0.0595372	2.80606	1.36597	0.176017	0.365909	-5.62882
8003180	zinc finger DHHC-type containing 7	ZDHHC7	55625	0.0639315	9.13866	1.36589	0.176042	0.365909	-5.62893
7956271	hydroxysteroid 17-beta dehydrogenase 6	HSD17B6	8630	0.168879	4.91088	1.36587	0.176051	0.365909	-5.62897
8127532				-0.123667	6.24471	-1.36586	0.176054	0.365909	-5.62898
7893263				0.123512	7.57374	1.36585	0.176057	0.365909	-5.62899
8100990	pro-platelet basic protein pseudogene 2	PPBPP2	10895	-0.0880154	4.8478	-1.3658	0.176072	0.365909	-5.62906
7895126				0.11337	9.64747	1.36579	0.176074	0.365909	-5.62906
7894800				0.155828	6.52871	1.36578	0.176077	0.365909	-5.62907
8143766	ARP3 actin-related protein 3 homolog C	ACTR3C	653857	0.12042	6.98624	1.36571	0.176098	0.36593	-5.62917
7895669				0.154627	6.77639	1.36566	0.176115	0.365943	-5.62924
8131661	ribosomal protein L21 pseudogene 28///ribosomal protein L21 pseudogene 19///ribosomal protein L21 pseudogene 44///ribosomal protein L21	RPL21P28///RPL21P19///RPL21P44///RPL21	100131205///641293///402176///6144	-0.127096	9.04684	-1.36558	0.176139	0.365957	-5.62934
8141148				-0.0696616	4.13277	-1.36557	0.176144	0.365957	-5.62936
8171216	variable charge, X-linked 3B///variable charge, Y-linked 1B///variable charge, X-linked 3A///variable charge, X-linked 2///variable charge, X-linked///variable charge, Y-linked	VCX3B///VCY1B///VCX3A///VCX2///VCX///VCY	425054///353513///51481///51480///26609///9084	-0.0765285	5.82302	-1.36538	0.176204	0.366058	-5.62961
7997489	phospholipase C gamma 2	PLCG2	5336	-0.0837266	10.6657	-1.36516	0.176271	0.366175	-5.6299
8093826	adrenoceptor alpha 2C	ADRA2C	152	-0.0737957	7.29833	-1.36507	0.176299	0.36621	-5.63001
8130011				-0.0926529	4.2218	-1.36502	0.176316	0.36621	-5.63008
8123336				-0.141165	4.56585	-1.36499	0.176324	0.36621	-5.63012
8123313				-0.0630537	2.98573	-1.36495	0.176337	0.36621	-5.63017
8124889	POU class 5 homeobox 1 pseudogene 4///POU class 5 homeobox 1 pseudogene 3///POU class 5 homeobox 1B///POU class 5 homeobox 1	POU5F1P4///POU5F1P3///POU5F1B///POU5F1	645682///642559///5462///5460	-0.0818268	6.57739	-1.36489	0.176356	0.36621	-5.63025
8179719	POU class 5 homeobox 1 pseudogene 4///POU class 5 homeobox 1 pseudogene 3///POU class 5 homeobox 1B///POU class 5 homeobox 1	POU5F1P4///POU5F1P3///POU5F1B///POU5F1	645682///642559///5462///5460	-0.0818268	6.57739	-1.36489	0.176356	0.36621	-5.63025
7895001				-0.148439	10.6527	-1.36486	0.176365	0.36621	-5.63029
7895421				-0.20207	5.50116	-1.36482	0.176378	0.366214	-5.63035
7991540				-0.130516	6.08827	-1.36469	0.176418	0.366274	-5.63052
8001776				-0.0813278	4.82147	-1.36456	0.176458	0.366335	-5.63069
7992458				-0.0989433	6.08597	-1.36447	0.176487	0.366362	-5.63081
8176091	uncharacterized protein BC009467	CH17-340M24.3	158960	-0.0830652	8.10258	-1.36437	0.176519	0.366362	-5.63094
8008544	kinesin family member 2B	KIF2B	84643	-0.0596238	5.92449	-1.36433	0.176532	0.366362	-5.631
8073585	serine hydrolase-like 2///serine hydrolase-like (pseudogene)	SERHL2///SERHL	253190///94009	-0.0570853	5.91096	-1.36432	0.176534	0.366362	-5.631
8109620	tetratricopeptide repeat domain 1	TTC1	7265	0.0863657	6.85591	1.36431	0.176537	0.366362	-5.63102
8155332	family with sequence similarity 220 member A	FAM220A	84792	-0.0771312	7.34555	-1.36431	0.176537	0.366362	-5.63102
8058824	melanoregulin	MREG	55686	0.10628	5.90223	1.36421	0.17657	0.366406	-5.63116
8003075				-0.124194	5.63831	-1.364	0.176636	0.366521	-5.63144
8015432	prolyl 3-hydroxylase family member 4 (non-enzymatic)	P3H4	10609	0.0771354	6.494	1.36387	0.176677	0.366582	-5.63161
8049635	TRAF3 interacting protein 1	TRAF3IP1	26146	0.0631306	7.08738	1.3637	0.176729	0.366628	-5.63183
7935730	CWF19-like 1, cell cycle control (S. pombe)	CWF19L1	55280	-0.093737	6.83905	-1.3637	0.17673	0.366628	-5.63183
7925174	translocase of outer mitochondrial membrane 20	TOMM20	9804	-0.114376	7.20263	-1.36369	0.176732	0.366628	-5.63184
7964522	cyclin dependent kinase 4	CDK4	1019	0.143104	9.15975	1.36365	0.176744	0.366631	-5.63189
7953428	CD4 molecule	CD4	920	0.301987	7.50278	1.36358	0.176767	0.366638	-5.63199
7896326				-0.135587	3.66004	-1.36353	0.176783	0.366638	-5.63206
8005102				0.0849941	5.51343	1.3635	0.17679	0.366638	-5.63208
8035050	RAS protein activator like 3	RASAL3	64926	-0.186295	7.51292	-1.3635	0.176792	0.366638	-5.63209
8157477	deleted in esophageal cancer 1	DEC1	50514	-0.0808951	4.76297	-1.36343	0.176812	0.366658	-5.63218
7946023	olfactory receptor family 52 subfamily A member 5	OR52A5	390054	0.116481	4.12094	1.36334	0.176843	0.366679	-5.63231
8082380	ankyrin repeat and BTB domain containing 1	ABTB1	80325	-0.0839367	7.45326	-1.36333	0.176847	0.366679	-5.63232
8007302	tubulin gamma 1	TUBG1	7283	0.126385	9.38308	1.36325	0.176869	0.366679	-5.63241
7909285	6-phosphofructo-2-kinase/fructose-2,6-biphosphatase 2	PFKFB2	5208	-0.166072	8.12202	-1.36323	0.176877	0.366679	-5.63245
8106168				0.112599	3.79118	1.36323	0.176877	0.366679	-5.63245
8084832	pyrin domain containing 2	PYDC2	152138	0.0904218	5.09236	1.36315	0.176901	0.366705	-5.63255
7938563	aryl hydrocarbon receptor nuclear translocator like	ARNTL	406	-0.159951	7.26988	-1.36308	0.176923	0.366724	-5.63264
7929612				-0.0805401	4.7612	-1.36305	0.176932	0.366724	-5.63268
8124196	doublecortin domain containing 2	DCDC2	51473	-0.0763165	5.38416	-1.36298	0.176955	0.366738	-5.63278
8153709	transmembrane protein 249///F-box and leucine rich repeat protein 6	TMEM249///FBXL6	340393///26233	-0.0717689	7.30843	-1.36295	0.176965	0.366738	-5.63282
8156261				-0.188902	4.28639	-1.36292	0.176972	0.366738	-5.63285
7895860				0.148618	5.24333	1.36287	0.176989	0.36675	-5.63292
8108847	ring finger protein 14	RNF14	9604	-0.0889055	9.42671	-1.36266	0.177055	0.36679	-5.6332
8116348	TBC1 domain family member 9B	TBC1D9B	23061	-0.0766487	8.49425	-1.36266	0.177055	0.36679	-5.6332
8064108	fibronectin type III domain containing 11	FNDC11	79025	-0.0836361	6.58209	-1.36266	0.177057	0.36679	-5.63321
7995440	FLJ44674 protein	FLJ44674	400535	-0.0723895	5.34875	-1.36258	0.17708	0.36679	-5.6333
8170580	CSAG family member 2///CSAG family member 3///chondrosarcoma associated gene 1	CSAG2///CSAG3///CSAG1	102723547///389903///158511	-0.0830748	5.3882	-1.36257	0.177082	0.36679	-5.63331
8021594	serpin family B member 12	SERPINB12	89777	-0.0642939	4.20785	-1.36256	0.177085	0.36679	-5.63333
8140291	FK506 binding protein 6, 36kDa pseudogene///FK506 binding protein 6, 36kDa pseudogene///FK506 binding protein 6	LOC100101148///LOC541473///FKBP6	100101148///541473///8468	-0.101325	5.35727	-1.36256	0.177086	0.36679	-5.63333
8012753	myosin heavy chain 2	MYH2	4620	-0.0625987	4.76877	-1.36246	0.177117	0.36681	-5.63346
7952884	beta-1,3-glucuronyltransferase 1	B3GAT1	27087	-0.0741417	5.92108	-1.36246	0.177117	0.36681	-5.63346
7896092				-0.116184	6.50279	-1.3623	0.177169	0.366879	-5.63368
8159702	euchromatic histone lysine methyltransferase 1	EHMT1	79813	0.055926	7.83306	1.36229	0.177173	0.366879	-5.63369
7893161				0.186748	3.88095	1.36214	0.177218	0.366949	-5.63388
7894805				0.191678	4.52403	1.36197	0.177272	0.367001	-5.63411
7954330	solute carrier organic anion transporter family member 1B3	SLCO1B3	28234	0.366236	3.95181	1.36197	0.177273	0.367001	-5.63411
8055214	cytochrome P450 family 4 subfamily F member 30, pseudogene///cytochrome P450 family 4 subfamily F member 62, pseudogene///fatty acyl-CoA reductase 2 pseudogene 1	CYP4F30P///CYP4F62P///FAR2P1	100132708///646802///440905	-0.0781186	5.1799	-1.36196	0.177276	0.367001	-5.63412
7994541	linker for activation of T-cells	LAT	27040	-0.140752	7.26935	-1.36191	0.177292	0.367012	-5.63419
8157141	actin like 7A	ACTL7A	10881	0.0779572	5.34049	1.36186	0.177307	0.367021	-5.63426
8138442	twist family bHLH transcription factor 1	TWIST1	7291	0.112927	6.74492	1.3618	0.177324	0.36703	-5.63433
7982084	small nucleolar RNA, C/D box 115-24///small nucleolar RNA, C/D box 115-44///small nucleolar RNA, C/D box 115-43///small nucleolar RNA, C/D box 115-42///small nucleolar RNA, C/D box 115-41///small nucleolar RNA, C/D box 115-40///small nucleolar RNA, C/D box 115-39///small nucleolar RNA, C/D box 115-38///small nucleolar RNA, C/D box 115-36///small nucleolar RNA, C/D box 115-34///small nucleolar RNA, C/D box 115-30///small nucleolar RNA, C/D box 115-29///small nucleolar RNA, C/D box 115-26///small nucleolar RNA, C/D box 115-25///small nucleolar RNA, C/D box 115-22///small nucleolar RNA, C/D box 115-21///small nucleolar RNA, C/D box 115-20///small nucleolar RNA, C/D box 115-19///small nucleolar RNA, C/D box 115-18///small nucleolar RNA, C/D box 115-17///small nucleolar RNA, C/D box 115-16///small nucleolar RNA, C/D box 115-15///small nucleolar RNA, C/D box 115-14///small nucleolar RNA, C/D box 115-13///small nucleolar RNA, C/D box 115-12///small nucleolar RNA, C/D box 115-11///small nucleolar RNA, C/D box 115-10///small nucleolar RNA, C/D box 115-9///small nucleolar RNA, C/D box 115-8///small nucleolar RNA, C/D box 115-7///small nucleolar RNA, C/D box 115-6///small nucleolar RNA, C/D box 115-5///small nucleolar RNA, C/D box 115-4///small nucleolar RNA, C/D box 115-3///small nucleolar RNA, C/D box 115-1///small nuclear ribonucleoprotein polypeptide N	SNORD115-24///SNORD115-44///SNORD115-43///SNORD115-42///SNORD115-41///SNORD115-40///SNORD115-39///SNORD115-38///SNORD115-36///SNORD115-34///SNORD115-30///SNORD115-29///SNORD115-26///SNORD115-25///SNORD115-22///SNORD115-21///SNORD115-20///SNORD115-19///SNORD115-18///SNORD115-17///SNORD115-16///SNORD115-15///SNORD115-14///SNORD115-13///SNORD115-12///SNORD115-11///SNORD115-10///SNORD115-9///SNORD115-8///SNORD115-7///SNORD115-6///SNORD115-5///SNORD115-4///SNORD115-3///SNORD115-1///SNRPN	100036563///100033818///100033817///100033816///100033815///100033814///100033813///100033812///100033810///100033808///100033804///100033803///100033802///100033801///100033799///100033603///100033460///100033458///100033456///100033455///100033454///100033453///100033451///100033450///100033449///100033448///100033447///100033446///100033445///100033444///100033443///100033442///100033441///100033440///338433///6638	-0.174098	4.26692	-1.36177	0.177334	0.36703	-5.63437
7974695				-0.108825	5.35561	-1.36167	0.177365	0.36706	-5.6345
8051204	SPT7-like STAGA complex gamma subunit	SUPT7L	9913	0.0774367	8.61749	1.36166	0.17737	0.36706	-5.63452
8042466				0.0922128	3.71127	1.3616	0.177387	0.367071	-5.63459
8103413				0.159781	6.438	1.36153	0.17741	0.367095	-5.63469
8095072				-0.0825973	6.49436	-1.36136	0.177463	0.367183	-5.63491
8166278	sex comb on midleg-like 1 (Drosophila)	SCML1	6322	0.127569	7.06622	1.36098	0.177583	0.367389	-5.63541
8005943	ribosomal protein L23a	RPL23A	6147	0.0906542	10.6122	1.36095	0.177593	0.367389	-5.63546
7895622				0.115833	11.106	1.36092	0.177601	0.367389	-5.63549
7988400	Src homology 2 domain containing F	SHF	90525	-0.136016	6.66008	-1.36091	0.177606	0.367389	-5.63551
7966356	hydrogen voltage gated channel 1	HVCN1	84329	-0.243554	6.63042	-1.36066	0.177684	0.367526	-5.63584
8168115				0.0843129	5.97991	1.36057	0.177713	0.367553	-5.63596
7988346				-0.127581	6.2068	-1.36055	0.177719	0.367553	-5.63598
7936923	aldolase, fructose-bisphosphate A pseudogene 2	ALDOAP2	228	0.0712502	6.87303	1.36039	0.177771	0.367629	-5.6362
8083852				-0.0572398	4.0896	-1.36033	0.177789	0.367629	-5.63628
8121365	forkhead box O3	FOXO3	2309	-0.102792	7.50364	-1.36033	0.177789	0.367629	-5.63628
7953181	protein arginine methyltransferase 8	PRMT8	56341	-0.0573857	5.41387	-1.36012	0.177853	0.367722	-5.63654
7901426	zinc finger FYVE-type containing 9	ZFYVE9	9372	-0.12218	6.39313	-1.36011	0.177856	0.367722	-5.63656
8051956	long intergenic non-protein coding RNA 1121	LINC01121	400952	0.0526617	4.6524	1.35982	0.17795	0.367893	-5.63695
7937944	olfactory receptor family 52 subfamily M member 1	OR52M1	119772	-0.0746485	5.63907	-1.35975	0.17797	0.367913	-5.63703
8071272	SEPT5-GP1BB readthrough	SEPT5-GP1BB	100526833	-0.128729	7.55014	-1.35971	0.177983	0.367916	-5.63709
7895102				-0.228334	3.82689	-1.35962	0.178011	0.367933	-5.63721
8050423	MYCN opposite strand	MYCNOS	10408	-0.136597	5.57328	-1.35958	0.178024	0.367933	-5.63726
8082774	beaded filament structural protein 2	BFSP2	8419	-0.075589	5.58256	-1.35958	0.178025	0.367933	-5.63726
7942372	folate receptor beta	FOLR2	2350	-0.147657	6.61246	-1.35941	0.178079	0.367948	-5.63749
7895758				0.0894492	11.8092	1.35939	0.178083	0.367948	-5.6375
7919080	neuroblastoma breakpoint family member 7	NBPF7	343505	0.0803891	4.98352	1.35938	0.178086	0.367948	-5.63752
8177706	olfactory receptor family 2 subfamily H member 2	OR2H2	7932	-0.0929163	5.80018	-1.35938	0.178087	0.367948	-5.63752
8179009	olfactory receptor family 2 subfamily H member 2	OR2H2	7932	-0.0929163	5.80018	-1.35938	0.178087	0.367948	-5.63752
8148293	NSE2/MMS21 homolog, SMC5-SMC6 complex SUMO ligase	NSMCE2	286053	-0.0859272	6.35112	-1.35928	0.178119	0.367991	-5.63766
8107750	proline rich coiled-coil 1	PRRC1	133619	0.084064	10.2457	1.35915	0.178159	0.368052	-5.63782
7893079				0.114801	9.56852	1.35908	0.178181	0.36806	-5.63791
8033598	zinc finger protein 414	ZNF414	84330	-0.062966	8.12139	-1.35903	0.178197	0.36806	-5.63798
8124144	DEK proto-oncogene	DEK	7913	0.0863814	9.23029	1.35902	0.1782	0.36806	-5.63799
8013753	nine-amino acid residue-repeats///RAB34, member RAS oncogene family	NARR///RAB34	100861437///83871	0.188868	6.75305	1.359	0.178208	0.36806	-5.63803
8028600	non-specific cytotoxic cell receptor protein 1 homolog (zebrafish)	NCCRP1	342897	-0.161345	7.89652	-1.35894	0.178225	0.36806	-5.6381
8099815				-0.0838397	5.42408	-1.35893	0.17823	0.36806	-5.63812
7895815				-0.146666	8.86408	-1.35888	0.178247	0.368071	-5.63819
7895650				0.189415	5.31841	1.35882	0.178263	0.368082	-5.63825
7911529	matrix remodeling associated 8	MXRA8	54587	0.134342	9.66696	1.35873	0.178292	0.368119	-5.63837
8054338	cellular repressor of E1A stimulated genes 2	CREG2	200407	-0.0651161	5.96663	-1.35865	0.178319	0.368131	-5.63849
8029413	zinc finger protein 227	ZNF227	7770	-0.0597116	6.61357	-1.35861	0.178332	0.368131	-5.63854
7901948	deleted in lymphocytic leukemia 2-like	DLEU2L	79469	0.0968495	3.58267	1.35854	0.178351	0.368131	-5.63862
8177323	PTPN13-like, Y-linked 2///PTPN13-like, Y-linked	PRY2///PRY	442862///9081	-0.066107	5.54869	-1.35852	0.178359	0.368131	-5.63866
7944463	NLR family member X1	NLRX1	79671	-0.0621293	7.47782	-1.35844	0.178383	0.368131	-5.63876
8166613	MAGE family member B3	MAGEB3	4114	-0.0739262	5.17731	-1.3584	0.178396	0.368131	-5.63881
8105862	cyclin dependent kinase 7	CDK7	1022	-0.0745994	6.89002	-1.3584	0.178396	0.368131	-5.63881
8177462	cyclin dependent kinase 7	CDK7	1022	-0.0745994	6.89002	-1.3584	0.178396	0.368131	-5.63881
8027254	zinc finger protein 90	ZNF90	7643	-0.144432	6.3673	-1.3584	0.178397	0.368131	-5.63881
7986348				0.128279	7.00742	1.35831	0.178425	0.368166	-5.63893
8038954	zinc finger protein 616	ZNF616	90317	-0.085633	5.94361	-1.35768	0.178624	0.368553	-5.63976
7960821	apolipoprotein B mRNA editing enzyme catalytic subunit 1	APOBEC1	339	-0.352935	9.01395	-1.35758	0.178656	0.368596	-5.63989
7895520				0.097088	12.2585	1.35747	0.17869	0.368645	-5.64004
7912145	TNF receptor superfamily member 9	TNFRSF9	3604	0.341799	6.83695	1.35742	0.178707	0.368657	-5.64011
8167201	zinc finger protein 81	ZNF81	347344	-0.0758321	6.06774	-1.35724	0.178763	0.368731	-5.64034
7896516				-0.155625	4.41486	-1.35723	0.178765	0.368731	-5.64035
7999560				-0.0754803	3.56078	-1.35718	0.178783	0.368737	-5.64042
7943711	chromosome 11 open reading frame 87	C11orf87	399947	-0.0815825	6.37519	-1.35715	0.178791	0.368737	-5.64045
7946119	olfactory receptor family 56 subfamily A member 1	OR56A1	120796	-0.0718411	5.07543	-1.35701	0.178836	0.368807	-5.64064
8015218	keratin associated protein 4-7///keratin associated protein 4-9///keratin associated protein 4-8///keratin associated protein 4-11///keratin associated protein 4-2///keratin associated protein 4-5///keratin associated protein 4-4///keratin associated protein 4-12///keratin associated protein 4-6///keratin associated protein 4-7	KRTAP4-7///KRTAP4-9///KRTAP4-8///KRTAP4-11///KRTAP4-2///KRTAP4-5///KRTAP4-4///KRTAP4-12///KRTAP4-6///KRTAP4-7	100132476///100132386///728224///653240///85291///85289///84616///83755///81871///100132476	-0.0720654	7.96366	-1.35689	0.178873	0.368862	-5.6408
7949742				0.111872	2.78192	1.35676	0.178915	0.368924	-5.64097
7929945				-0.0790355	5.92139	-1.35672	0.178928	0.368926	-5.64102
8036589				0.086545	3.43424	1.35669	0.178938	0.368926	-5.64106
7938329	small nucleolar RNA, H/ACA box 23	SNORA23	677808	-0.328629	10.5684	-1.35663	0.178957	0.368942	-5.64114
7950838	phosphatidylinositol binding clathrin assembly protein	PICALM	8301	-0.0729989	10.7171	-1.35654	0.178985	0.368944	-5.64126
7896613				0.157387	6.3782	1.35649	0.179	0.368944	-5.64132
7907092	myelin protein zero like 1	MPZL1	9019	0.0555626	8.87345	1.35648	0.179003	0.368944	-5.64133
8025672	solute carrier family 44 member 2	SLC44A2	57153	-0.19483	9.82267	-1.35647	0.179005	0.368944	-5.64134
7893416				0.184522	5.54587	1.35642	0.179022	0.368944	-5.64141
8142471	Wnt family member 2	WNT2	7472	0.146941	5.38696	1.35639	0.179031	0.368944	-5.64145
8174291	ESX homeobox 1	ESX1	80712	-0.0705392	5.36065	-1.35638	0.179035	0.368944	-5.64147
8131087	UNC homeobox	UNCX	340260	-0.0969023	8.44018	-1.35624	0.179079	0.369007	-5.64165
7913665				-0.134268	7.30645	-1.35621	0.179088	0.369007	-5.64169
7904048				0.133749	5.20004	1.35614	0.179111	0.36901	-5.64178
8037170	platelet activating factor acetylhydrolase 1b catalytic subunit 3	PAFAH1B3	5050	0.0589261	8.45232	1.35614	0.179112	0.36901	-5.64179
7899173	dehydrodolichyl diphosphate synthase subunit	DHDDS	79947	0.142865	8.98062	1.35588	0.179195	0.369159	-5.64213
7892905				0.101347	4.89057	1.35575	0.179235	0.369219	-5.6423
8020220	tubulin beta 6 class V	TUBB6	84617	0.108132	8.39776	1.35559	0.179285	0.369298	-5.6425
8150159				-0.071522	3.3242	-1.3555	0.179315	0.369338	-5.64263
8175543	SPANX family member A2///SPANX family member C///SPANX family member D///sperm protein associated with the nucleus, X-linked, family member A1	SPANXA2///SPANXC///SPANXD///SPANXA1	728712///64663///64648///30014	-0.0845504	5.3935	-1.35539	0.179349	0.36938	-5.64277
8063739	phosphatase and actin regulator 3	PHACTR3	116154	-0.0638893	6.2549	-1.35536	0.179358	0.36938	-5.64281
8024170	Rho GTPase activating protein 45	ARHGAP45	23526	-0.168972	7.58076	-1.35525	0.179395	0.369433	-5.64296
8057711				-0.0700313	3.63467	-1.3552	0.179408	0.369437	-5.64301
8110562	mastermind like transcriptional coactivator 1///leukotriene C4 synthase	MAML1///LTC4S	9794///4056	-0.0930712	6.96737	-1.35514	0.179427	0.369454	-5.64309
7950671	GRB2 associated binding protein 2	GAB2	9846	-0.104766	7.43812	-1.35494	0.179493	0.369567	-5.64336
7942328	folate receptor 3	FOLR3	2352	0.121335	6.13422	1.3548	0.179535	0.36963	-5.64354
7969977				0.142293	6.30373	1.35427	0.179703	0.369945	-5.64423
8040374	family with sequence similarity 84 member A	FAM84A	151354	-0.150729	9.27512	-1.35421	0.179723	0.369945	-5.64432
7896005				0.120106	9.19451	1.3542	0.179727	0.369945	-5.64433
8003922	mediator complex subunit 11	MED11	400569	-0.082568	7.52033	-1.35418	0.179732	0.369945	-5.64435
8097945				0.0688281	2.87006	1.35407	0.179766	0.369992	-5.64449
8027352	zinc finger protein 730///zinc finger protein 728///zinc finger protein 676///zinc finger protein 430///zinc finger protein 208///zinc finger protein 99///zinc finger protein 85///zinc finger protein 43	ZNF730///ZNF728///ZNF676///ZNF430///ZNF208///ZNF99///ZNF85///ZNF43	100129543///388523///163223///80264///7757///7652///7639///7594	-0.0794811	11.8387	-1.35399	0.179793	0.370005	-5.64461
8167407	ES cell expressed Ras	ERAS	3266	-0.0692052	6.24446	-1.35399	0.179795	0.370005	-5.64461
8083146	plastin 1	PLS1	5357	-0.381721	10.9514	-1.35371	0.179881	0.370155	-5.64497
7987650	leukocyte receptor tyrosine kinase	LTK	4058	-0.12831	6.60608	-1.35368	0.17989	0.370155	-5.64501
7894440				0.213599	6.16549	1.35365	0.179902	0.370157	-5.64506
7896211				0.15459	3.84788	1.35341	0.179978	0.37029	-5.64537
8128327				-0.113525	6.25267	-1.35324	0.180032	0.370356	-5.64559
8019958				0.0750017	3.36245	1.35323	0.180036	0.370356	-5.64561
8120124	adhesion G protein-coupled receptor F2	ADGRF2	222611	-0.0724178	5.00228	-1.3532	0.180043	0.370356	-5.64564
7894124				0.372234	5.15721	1.35305	0.180092	0.370433	-5.64584
7894523				-0.125786	10.4127	-1.35294	0.180128	0.370457	-5.64599
7892802				-0.141103	9.14544	-1.35293	0.180129	0.370457	-5.64599
7895653				0.147789	3.63163	1.35291	0.180137	0.370457	-5.64602
7934719	surfactant protein D	SFTPD	6441	-0.0928437	6.61122	-1.35277	0.18018	0.370505	-5.6462
7893151				0.138475	6.22269	1.35276	0.180183	0.370505	-5.64621
8006019	crystallin beta A1	CRYBA1	1411	-0.055172	5.39584	-1.35253	0.180259	0.370638	-5.64652
8003007	polycystin 1 like 2 (gene/pseudogene)	PKD1L2	114780	0.0981121	5.96403	1.35212	0.180387	0.370879	-5.64705
7995332				-0.120844	7.86488	-1.35208	0.180402	0.370887	-5.64711
7892933				0.159882	6.87117	1.35199	0.18043	0.370923	-5.64723
7896439				0.167171	7.82045	1.35194	0.180445	0.37093	-5.64729
8003149	potassium voltage-gated channel modifier subfamily G member 4	KCNG4	93107	-0.0763717	6.68225	-1.35188	0.180465	0.370947	-5.64737
8110427				-0.0901726	7.70338	-1.35182	0.180482	0.37096	-5.64744
7906898				-0.0922354	5.91294	-1.35157	0.180563	0.371103	-5.64777
7895735				-0.126429	5.83399	-1.35151	0.180581	0.371117	-5.64785
8123644	tubulin beta 2A class IIa	TUBB2A	7280	-0.110793	8.02388	-1.35144	0.180606	0.371138	-5.64795
7943319	contactin 5	CNTN5	53942	-0.0652586	4.43404	-1.35141	0.180614	0.371138	-5.64798
8165458	transmembrane protein 210	TMEM210	100505993	-0.106517	6.6509	-1.35116	0.180692	0.371277	-5.64831
8079153	abhydrolase domain containing 5	ABHD5	51099	-0.137086	8.52142	-1.35107	0.180723	0.371317	-5.64843
8096669	tet methylcytosine dioxygenase 2	TET2	54790	0.0800599	8.27844	1.35097	0.180756	0.371362	-5.64857
7895339				-0.183309	4.70799	-1.35076	0.180823	0.371469	-5.64884
7895659				-0.0982159	9.15136	-1.35073	0.18083	0.371469	-5.64887
8146643	microRNA 124-2	MIR124-2	406908	-0.101547	5.9124	-1.35069	0.180843	0.371473	-5.64893
8154981	unc-13 homolog B	UNC13B	10497	0.162193	8.32569	1.35061	0.18087	0.371505	-5.64904
8106633	mutS homolog 3	MSH3	4437	-0.0865132	8.27088	-1.35037	0.180946	0.371638	-5.64935
8154130				-0.0823259	4.68165	-1.35021	0.180997	0.37172	-5.64956
8006836	leucine rich repeat containing 37 member A11, pseudogene	LRRC37A11P	342666	-0.0631226	5.25528	-1.35012	0.181025	0.371754	-5.64967
8120876				-0.0858072	4.7594	-1.35006	0.181043	0.371769	-5.64975
8016578	solute carrier family 35 member B1	SLC35B1	10237	-0.1304	10.0203	-1.34997	0.181073	0.371807	-5.64987
8110491	zinc finger protein 354C	ZNF354C	30832	-0.0645239	5.90683	-1.34966	0.181171	0.371931	-5.65027
8131098	uncharacterized LOC100127955	LOC100127955	100127955	-0.0819529	6.74403	-1.3496	0.181192	0.371931	-5.65036
7899484				0.184372	5.07104	1.34959	0.181195	0.371931	-5.65037
7895459				0.231336	5.14646	1.34958	0.181199	0.371931	-5.65038
7937952	olfactory receptor family 51 subfamily E member 1	OR51E1	143503	-0.0875984	6.15347	-1.34958	0.1812	0.371931	-5.65039
8169463	RNA binding motif protein, X-linked like 3	RBMXL3	139804	-0.0736145	5.52238	-1.34957	0.1812	0.371931	-5.65039
7974870	small nuclear RNA activating complex polypeptide 1	SNAPC1	6617	0.102311	6.29632	1.3494	0.181257	0.372008	-5.65062
7893128				0.199261	6.30259	1.34939	0.18126	0.372008	-5.65063
8103851				0.098524	2.85167	1.34925	0.181302	0.372071	-5.6508
8174972	DDB1 and CUL4 associated factor 12 like 1	DCAF12L1	139170	-0.0967423	5.77577	-1.34898	0.181391	0.37223	-5.65117
8055946				0.0876123	3.99005	1.34886	0.181427	0.372281	-5.65132
8078898	solute carrier family 25 member 38	SLC25A38	54977	-0.075979	8.33232	-1.34872	0.181474	0.372342	-5.65151
7893929				0.2226	8.94451	1.34865	0.181494	0.372342	-5.65159
8008969	T-box 2	TBX2	6909	0.0827456	7.14148	1.34865	0.181495	0.372342	-5.65159
7894485				0.126278	10.9255	1.34863	0.181502	0.372342	-5.65162
8129108	zinc finger with UFM1 specific peptidase domain	ZUFSP	221302	0.0975017	5.36241	1.34855	0.181527	0.372357	-5.65172
8174277				-0.084347	3.75592	-1.34854	0.181531	0.372357	-5.65174
7964271	primase (DNA) subunit 1	PRIM1	5557	0.149223	6.74681	1.34845	0.181559	0.37237	-5.65185
7895023				-0.138365	6.80868	-1.34845	0.181561	0.37237	-5.65186
8146955				-0.117394	9.14943	-1.34841	0.181571	0.37237	-5.6519
8079988	leucine rich single-pass membrane protein 2	LSMEM2	132228	-0.0783324	6.4516	-1.34833	0.181599	0.372403	-5.65202
8146462	SRY-box 17	SOX17	64321	0.0921173	7.12002	1.34829	0.18161	0.372403	-5.65206
7937696	KRTAP5-1/KRTAP5-2 antisense RNA 1	KRTAP5-AS1	338651	-0.148873	6.94614	-1.34822	0.181633	0.37241	-5.65216
7895718				0.201235	4.84085	1.34821	0.181635	0.37241	-5.65217
7927028	gap junction protein delta 4	GJD4	219770	-0.0717661	6.29664	-1.34797	0.181714	0.372548	-5.65249
7894063				0.143778	8.95304	1.34767	0.18181	0.372704	-5.65288
8166819				-0.0773943	6.47059	-1.34766	0.181813	0.372704	-5.65289
7941946	NADH:ubiquinone oxidoreductase core subunit V1	NDUFV1	4723	0.0881691	9.557	1.34758	0.181839	0.372735	-5.653
7896616				0.135293	10.7268	1.34724	0.181946	0.372932	-5.65343
7942645				-0.129267	5.54683	-1.34701	0.182022	0.373065	-5.65374
8139087	secreted frizzled related protein 4	SFRP4	6424	0.178784	4.73329	1.3468	0.18209	0.37318	-5.65402
8142876				0.11154	4.64418	1.34676	0.182101	0.373181	-5.65406
7893994				0.148518	3.92873	1.34659	0.182154	0.373267	-5.65428
8163731				-0.134961	8.40725	-1.34641	0.182213	0.373363	-5.65452
8163275	KIAA0368	KIAA0368	23392	0.0748112	9.12348	1.34628	0.182255	0.373426	-5.65469
8075390	SEC14 like lipid binding 4	SEC14L4	284904	-0.0680818	5.83841	-1.34624	0.182268	0.37343	-5.65474
8157677				0.11191	4.69312	1.34569	0.182445	0.373769	-5.65546
7904874	neuroblastoma breakpoint family member 25, pseudogene///neuroblastoma breakpoint family member 19///neuroblastoma breakpoint family member 20///neuroblastoma breakpoint family member 10///neuroblastoma breakpoint family member 8///neuroblastoma breakpoint family member 9///neuroblastoma breakpoint family member 15///neuroblastoma breakpoint family member 11///neuroblastoma breakpoint family member 12///neuroblastoma breakpoint family member 3///neuroblastoma breakpoint family member 1///neuroblastoma breakpoint family member 14	NBPF25P///NBPF19///NBPF20///NBPF10///NBPF8///NBPF9///NBPF15///NBPF11///NBPF12///NBPF3///NBPF1///NBPF14	101929780///101060226///100288142///100132406///728841///400818///284565///200030///149013///84224///55672///25832	0.0973871	10.9361	1.34542	0.182532	0.373926	-5.65581
7995631	RB transcriptional corepressor like 2	RBL2	5934	-0.100127	8.6378	-1.34535	0.182553	0.373946	-5.6559
8031013	divergent-paired related homeobox	DPRX	503834	-0.0772228	5.50599	-1.34524	0.18259	0.373999	-5.65605
7957106	CCR4-NOT transcription complex subunit 2	CNOT2	4848	-0.0521926	8.92221	-1.34515	0.182617	0.374013	-5.65616
7948643	RAB3A interacting protein like 1	RAB3IL1	5866	-0.0800754	6.52624	-1.34514	0.18262	0.374013	-5.65617
7892866				0.197471	3.69724	1.34494	0.182685	0.374113	-5.65643
7897714	F-box protein 44	FBXO44	93611	0.0676515	6.72503	1.34492	0.182691	0.374113	-5.65646
7936727	ribosomal protein L21 pseudogene 28///ribosomal protein L21 pseudogene 19///ribosomal protein L21 pseudogene 44///ribosomal protein L21	RPL21P28///RPL21P19///RPL21P44///RPL21	100131205///641293///402176///6144	-0.12693	9.0939	-1.34483	0.182722	0.374134	-5.65659
8033487	fibrillin 3	FBN3	84467	-0.0677298	5.96761	-1.34482	0.182724	0.374134	-5.65659
8116994				-0.0799022	4.61353	-1.34467	0.182773	0.374203	-5.65679
7937251	FSHD region gene 2 family member C///FSHD region gene 2 family member E, pseudogene///FSHD region gene 2///FSHD region gene 2 family member B	FRG2C///FRG2EP///FRG2///FRG2B	100288801///647476///448831///441581	-0.0687637	5.42329	-1.34463	0.182786	0.374203	-5.65685
8052620				0.0866103	5.76186	1.34461	0.182791	0.374203	-5.65687
7895651				-0.119907	9.80475	-1.34453	0.182816	0.37422	-5.65697
8117402	histone cluster 1, H4e	HIST1H4E	8367	0.11081	9.00922	1.34451	0.182825	0.37422	-5.657
8064859	prokineticin receptor 2	PROKR2	128674	-0.0858151	5.5546	-1.34448	0.182834	0.37422	-5.65704
7915640	eukaryotic translation initiation factor 2B subunit gamma	EIF2B3	8891	0.101911	6.32356	1.34427	0.182902	0.374337	-5.65731
7988789	Dmx like 2	DMXL2	23312	0.12206	9.0205	1.34412	0.182949	0.374411	-5.6575
8166015	male-specific lethal 3 homolog (Drosophila)	MSL3	10943	0.13842	7.57348	1.34408	0.182964	0.374417	-5.65756
7894568				-0.160265	8.25387	-1.3439	0.183021	0.374512	-5.65779
7894544				0.164765	3.75798	1.34385	0.183037	0.374521	-5.65786
8129618	vanin 1	VNN1	8876	0.409384	9.99617	1.34378	0.183058	0.374541	-5.65795
8089970	immunoglobulin like domain containing receptor 1	ILDR1	286676	0.126767	7.26566	1.34375	0.183069	0.374541	-5.65799
8077668	interleukin 17 receptor E	IL17RE	132014	-0.169886	7.95954	-1.34369	0.183089	0.374558	-5.65807
8049876	BOK, BCL2 family apoptosis regulator	BOK	666	0.0841001	8.03517	1.34365	0.1831	0.374558	-5.65811
7896434				0.103167	11.8459	1.3434	0.183182	0.374689	-5.65844
8159786	tubulin beta pseudogene 5	TUBBP5	643224	-0.0853901	8.01886	-1.34338	0.183187	0.374689	-5.65846
8127822				0.109213	5.75778	1.34323	0.183235	0.374766	-5.65866
8174279				-0.0738154	6.35373	-1.34316	0.183259	0.374791	-5.65876
8176931				0.0653908	4.37962	1.34305	0.183292	0.374813	-5.65889
8177403				0.0653908	4.37962	1.34305	0.183292	0.374813	-5.65889
7977288	SIVA1 apoptosis inducing factor	SIVA1	10572	-0.0663943	7.91491	-1.34301	0.183308	0.374823	-5.65896
8055198				0.0757215	3.12162	1.34277	0.183385	0.374956	-5.65926
7985555	elongation factor Tu GTP binding domain containing 1 pseudogene 1///elongation factor like GTPase 1	EFTUD1P1///EFL1	648809///79631	-0.168848	7.00185	-1.34257	0.183448	0.375044	-5.65952
7927099	long intergenic non-protein coding RNA 839	LINC00839	84856	0.0858722	6.82386	1.34256	0.18345	0.375044	-5.65953
7989159	zinc finger protein 280D	ZNF280D	54816	0.0945021	7.84132	1.34241	0.183501	0.375125	-5.65973
7964347	nuclear envelope integral membrane protein 1	NEMP1	23306	0.174572	7.37723	1.34235	0.183519	0.375135	-5.65981
8144388	putative protein FAM90A10///putative protein FAM90A7///family with sequence similarity 90, member A7 pseudogene///family with sequence similarity 90 member A1	FAM90A10P///FAM90A7P///FAM90A25P///FAM90A1	441328///441317///389633///55138	-0.0928157	5.9166	-1.34232	0.183529	0.375135	-5.65984
8135734	cadherin like and PC-esterase domain containing 1	CPED1	79974	0.182721	6.45682	1.34225	0.18355	0.375156	-5.65993
7905025	D(1B) dopamine receptor-like///dopamine receptor D5 pseudogene 2///dopamine receptor D5	LOC101060524///DRD5P2///DRD5	101060524///1818///1816	0.147774	6.33679	1.34218	0.183574	0.375173	-5.66003
7996174	U6 snRNA biogenesis phosphodiesterase 1	USB1	79650	0.0747391	7.94127	1.34216	0.183582	0.375173	-5.66006
8053139	chromosome 2 open reading frame 81	C2orf81	388963	-0.083073	6.62003	-1.34212	0.183592	0.375173	-5.6601
8144810				-0.116946	5.40259	-1.34204	0.18362	0.375206	-5.66021
8156573	microRNA 24-1///chromosome 9 open reading frame 3	MIR24-1///C9orf3	407012///84909	0.0751761	4.22971	1.34195	0.18365	0.375244	-5.66033
8144528	tankyrase	TNKS	8658	-0.0791003	8.07648	-1.3419	0.183664	0.37525	-5.66039
8148553	lymphocyte antigen 6 complex, locus K	LY6K	54742	-0.0665905	5.88234	-1.34177	0.183707	0.375289	-5.66056
7894803				0.169444	7.62154	1.34172	0.183724	0.375289	-5.66063
7893475				0.158677	5.56325	1.34171	0.183727	0.375289	-5.66065
8078818	endo/exonuclease (5'-3'), endonuclease G-like	EXOG	9941	0.105827	5.78366	1.34169	0.183732	0.375289	-5.66066
8086498	KIAA1143	KIAA1143	57456	-0.0774824	7.32869	-1.34167	0.18374	0.375289	-5.66069
8062766	MYB proto-oncogene like 2	MYBL2	4605	0.219298	8.04777	1.34156	0.183775	0.375339	-5.66084
8166525	DNA polymerase alpha 1, catalytic subunit	POLA1	5422	0.116116	6.82507	1.34141	0.183823	0.375414	-5.66103
7979902				-0.111532	5.8326	-1.34131	0.183856	0.375458	-5.66116
8026486	olfactory receptor family 10 subfamily H member 3	OR10H3	26532	-0.0781038	5.29395	-1.34116	0.183905	0.375535	-5.66136
7931155	family with sequence similarity 24 member A	FAM24A	118670	-0.0645036	5.16724	-1.34111	0.18392	0.375542	-5.66142
8045768	ADP ribosylation factor like GTPase 6 interacting protein 6	ARL6IP6	151188	-0.0706779	7.03601	-1.34103	0.183945	0.375547	-5.66152
7950895				0.218692	4.45079	1.34103	0.183945	0.375547	-5.66152
8027746				-0.193223	5.16446	-1.34062	0.184078	0.375785	-5.66206
7978970	cyclin dependent kinase like 1	CDKL1	8814	-0.114941	5.95144	-1.3406	0.184084	0.375785	-5.66208
7919715	acidic nuclear phosphoprotein 32 family member E	ANP32E	81611	0.144605	7.4216	1.34052	0.18411	0.375816	-5.66219
7969341	tudor domain containing 3	TDRD3	81550	-0.0734397	7.72498	-1.34043	0.18414	0.375852	-5.6623
8139911				-0.0831228	4.28775	-1.34035	0.184167	0.375863	-5.66241
8143733	zinc finger family member 767, pseudogene	ZNF767P	79970	-0.103633	7.37943	-1.34031	0.184178	0.375863	-5.66246
8126855	patched domain containing 4	PTCHD4	442213	-0.0716785	6.0044	-1.34031	0.184179	0.375863	-5.66246
8042501				0.0993663	4.58877	1.34026	0.184194	0.375872	-5.66252
7966299				0.187279	8.70296	1.33999	0.184282	0.376013	-5.66287
8111385				0.144002	4.53212	1.33996	0.18429	0.376013	-5.66291
7894687				0.103644	12.2266	1.33993	0.184301	0.376013	-5.66295
7932612				-0.0962947	5.60321	-1.33991	0.184309	0.376013	-5.66298
7893277				-0.213022	5.14535	-1.33963	0.184399	0.37617	-5.66335
8001007	protease, serine 8	PRSS8	5652	-0.299194	10.7742	-1.3396	0.184408	0.37617	-5.66338
8000616	rabaptin, RAB GTPase binding effector protein 2	RABEP2	79874	-0.0714184	7.15302	-1.33956	0.184422	0.376174	-5.66344
8016371	secernin 2	SCRN2	90507	-0.103003	7.32782	-1.3394	0.184473	0.376256	-5.66364
8161727	abhydrolase domain containing 17B	ABHD17B	51104	-0.101378	7.3428	-1.33908	0.184575	0.376441	-5.66405
8144582				-0.0710544	4.55606	-1.33901	0.184598	0.376456	-5.66414
8119196				-0.119631	5.08382	-1.33899	0.184605	0.376456	-5.66417
7903117				0.0800793	5.80711	1.3389	0.184635	0.376494	-5.66429
8101839	eukaryotic translation initiation factor 4E	EIF4E	1977	0.0735128	5.65059	1.33879	0.18467	0.376542	-5.66443
8030092	secretory blood group 1, pseudogene	SEC1P	653677	-0.094776	6.50837	-1.33865	0.184716	0.376612	-5.66461
8174666				0.06205	5.18433	1.33857	0.184743	0.376636	-5.66472
8097749				0.106983	4.63193	1.33854	0.184752	0.376636	-5.66476
8099912	small integral membrane protein 14	SMIM14	201895	0.132115	9.08271	1.33848	0.184773	0.376636	-5.66484
7977749	methyltransferase like 3///methyltransferase like 3	METTL3///METTL3	56339///56339	0.106616	7.89505	1.33843	0.184788	0.376636	-5.6649
7947649	cholinergic receptor muscarinic 4	CHRM4	1132	-0.186005	7.97338	-1.33843	0.184789	0.376636	-5.66491
8160417	interferon alpha 6	IFNA6	3443	-0.0864264	4.6952	-1.33841	0.184796	0.376636	-5.66493
7900352	3-oxoacid CoA-transferase 2 pseudogene 1///3-oxoacid CoA-transferase 2	OXCT2P1///OXCT2	192217///64064	-0.0635	6.7957	-1.33827	0.18484	0.376682	-5.66511
7915257	3-oxoacid CoA-transferase 2 pseudogene 1///3-oxoacid CoA-transferase 2	OXCT2P1///OXCT2	192217///64064	-0.0635	6.7957	-1.33827	0.18484	0.376682	-5.66511
8063716	tubulin beta 1 class VI	TUBB1	81027	-0.157621	5.59685	-1.3382	0.184864	0.376706	-5.6652
7939411	chromosome 11 open reading frame 74	C11orf74	119710	0.0904054	4.78198	1.33812	0.184887	0.376731	-5.6653
7894532				0.190308	3.86173	1.33801	0.184925	0.376775	-5.66545
8084266	5-hydroxytryptamine receptor 3D	HTR3D	200909	-0.072029	5.38259	-1.33799	0.184932	0.376775	-5.66548
7971511				-0.128783	6.19351	-1.33786	0.184974	0.376818	-5.66565
8158739	laminin subunit gamma 3	LAMC3	10319	0.112214	7.13633	1.33785	0.184975	0.376818	-5.66565
8121605	family with sequence similarity 26 member D	FAM26D	221301	0.057289	4.37993	1.33748	0.185097	0.377043	-5.66614
7947421				-0.170056	6.28451	-1.33741	0.185118	0.377051	-5.66622
7906017	POU class 5 homeobox 1 pseudogene 4	POU5F1P4	645682	-0.0899433	6.51519	-1.33729	0.185158	0.377051	-5.66638
8154527				-0.154596	6.16793	-1.33722	0.18518	0.377051	-5.66647
7928216				-0.0949514	6.13641	-1.33722	0.185181	0.377051	-5.66647
8180330	ubiquitin conjugating enzyme E2 D3	UBE2D3	7323	0.050235	11.9898	1.3372	0.185188	0.377051	-5.6665
8170362				0.0942057	5.75707	1.33715	0.185202	0.377051	-5.66655
8084092	NADH:ubiquinone oxidoreductase subunit B5	NDUFB5	4711	-0.125368	9.27594	-1.33714	0.185207	0.377051	-5.66657
8160782				0.158949	7.07768	1.33714	0.185207	0.377051	-5.66658
7958056	stabilin 2	STAB2	55576	-0.0939902	5.49637	-1.33713	0.185209	0.377051	-5.66658
8114829	Yip1 domain family member 5	YIPF5	81555	-0.101304	8.84758	-1.3371	0.185218	0.377051	-5.66662
7907907	uncharacterized LOC100287948	GM140	100287948	-0.0844949	4.81179	-1.33708	0.185226	0.377051	-5.66665
8127511	KH domain containing 1 like///KH homology domain containing 1	KHDC1L///KHDC1	100129128///80759	-0.0663118	5.64505	-1.33685	0.1853	0.377171	-5.66695
8089559	CD200 receptor 1 like	CD200R1L	344807	0.0574583	4.22538	1.33683	0.185307	0.377171	-5.66698
8056611	LDL receptor related protein 2	LRP2	4036	-0.0556822	4.88534	-1.33676	0.18533	0.377194	-5.66707
7921367	spectrin alpha, erythrocytic 1	SPTA1	6708	-0.0574446	4.86544	-1.33661	0.18538	0.377272	-5.66726
8173665	MAGE family member E2	MAGEE2	139599	-0.0767088	5.12489	-1.33656	0.185395	0.37728	-5.66733
7972223				-0.0764717	4.68019	-1.33635	0.185464	0.377397	-5.6676
8135099	collagen type XXVI alpha 1 chain	COL26A1	136227	-0.0969117	7.18695	-1.33608	0.18555	0.37755	-5.66794
8101952	DNA damage inducible transcript 4 like	DDIT4L	115265	-0.0726665	5.70852	-1.33565	0.185691	0.377813	-5.6685
8096957				-0.161638	5.61948	-1.33559	0.185709	0.377826	-5.66857
8070789	keratin associated protein 12-4	KRTAP12-4	386684	-0.0824748	7.39311	-1.33552	0.185732	0.37785	-5.66867
8029754	forkhead box A3	FOXA3	3171	0.143033	7.55275	1.33535	0.18579	0.377935	-5.6689
8135827	hyaluronoglucosaminidase 4	HYAL4	23553	0.0644552	4.10804	1.33533	0.185796	0.377935	-5.66892
8085431	nucleoporin 210	NUP210	23225	-0.21474	8.42547	-1.33524	0.185823	0.377967	-5.66903
8075857	thiosulfate sulfurtransferase	TST	7263	-0.209949	10.0998	-1.3351	0.185868	0.378035	-5.66921
8149720	early growth response 3	EGR3	1960	0.148017	6.2197	1.33503	0.185894	0.378064	-5.66931
7906622	lymphocyte antigen 9	LY9	4063	-0.207423	6.76825	-1.33498	0.185909	0.378071	-5.66937
8091101				0.140944	3.34557	1.33493	0.185927	0.378085	-5.66944
7984985				0.161599	6.68944	1.33473	0.185991	0.378192	-5.6697
8018694	phosphoribosyl pyrophosphate synthetase associated protein 1	PRPSAP1	5635	0.0736624	7.98874	1.33466	0.186012	0.378212	-5.66978
7894170				0.195594	4.86106	1.33453	0.186056	0.378277	-5.66995
7945767	cyclin dependent kinase inhibitor 1C	CDKN1C	1028	0.0796338	8.12532	1.33448	0.186073	0.37829	-5.67002
8180302	UPF3 regulator of nonsense transcripts homolog A (yeast)	UPF3A	65110	0.0675367	7.50785	1.33434	0.186116	0.378354	-5.67019
7894871				0.140045	4.24237	1.33427	0.186139	0.378377	-5.67028
8018156	long intergenic non-protein coding RNA 469	LINC00469	283982	-0.0818078	5.10147	-1.33416	0.186177	0.3784	-5.67043
7997976	spermatogenesis associated 33	SPATA33	124045	-0.0710976	6.25056	-1.33411	0.186193	0.3784	-5.6705
8106532				-0.0951884	5.46252	-1.33411	0.186194	0.3784	-5.6705
8122881				0.0505464	2.79687	1.33408	0.186201	0.3784	-5.67053
7986433	ankyrin repeat and SOCS box containing 7	ASB7	140460	-0.0690073	7.10021	-1.33407	0.186207	0.3784	-5.67055
7946559	DNAJC25-GNG10 readthrough///G protein subunit gamma 10	DNAJC25-GNG10///GNG10	552891///2790	0.123383	10.0473	1.33402	0.186222	0.378407	-5.67061
8143247	KIAA1549	KIAA1549	57670	0.0836629	6.94823	1.33393	0.186252	0.378445	-5.67073
7898869	myelodysplastic syndrome 2 translocation associated	MDS2	259283	-0.0803431	5.74801	-1.33384	0.186281	0.378481	-5.67085
8106017				-0.0994394	4.47955	-1.33376	0.186308	0.378512	-5.67095
8074769	RIMS binding protein 3	RIMBP3	85376	-0.0915886	5.02229	-1.3336	0.186358	0.378591	-5.67115
7973028	olfactory receptor family 11 subfamily G member 2	OR11G2	390439	-0.0834053	4.35325	-1.33347	0.1864	0.378654	-5.67132
7894902				-0.175889	3.5316	-1.33333	0.186447	0.378684	-5.6715
7991155				-0.0750635	3.24441	-1.3333	0.186456	0.378684	-5.67154
8170420	mastermind like domain containing 1	MAMLD1	10046	0.073456	6.01543	1.33329	0.18646	0.378684	-5.67155
7934779	leucine rich repeat, Ig-like and transmembrane domains 2	LRIT2	340745	-0.073708	4.77539	-1.33329	0.186461	0.378684	-5.67156
8119107				-0.0858106	6.21035	-1.33291	0.186586	0.378887	-5.67205
7952810	immunoglobulin superfamily member 9B	IGSF9B	22997	-0.152366	5.9041	-1.33286	0.186601	0.378887	-5.67211
8180301	UPF3 regulator of nonsense transcripts homolog A (yeast)	UPF3A	65110	0.0671348	7.50069	1.33285	0.186605	0.378887	-5.67213
8042556				0.0814871	5.16171	1.3328	0.186621	0.378887	-5.67219
7893436				0.240738	5.97466	1.3327	0.186651	0.378887	-5.67231
8018184	CD300 molecule like family member d	CD300LD	100131439	-0.0860306	5.3732	-1.33268	0.18666	0.378887	-5.67235
7894622				0.113668	2.85094	1.33267	0.186662	0.378887	-5.67235
8088128	decapping mRNA 1A	DCP1A	55802	0.0657201	8.56073	1.33265	0.186669	0.378887	-5.67238
7947674				-0.115588	6.57954	-1.33261	0.186681	0.378887	-5.67243
7987468				0.0845021	3.13087	1.3326	0.186685	0.378887	-5.67244
8068151	keratin associated protein 22-1	KRTAP22-1	337979	-0.0749265	5.52941	-1.3326	0.186687	0.378887	-5.67245
8054945	bridging integrator 1	BIN1	274	-0.0883215	7.89691	-1.33256	0.186698	0.378887	-5.67249
7894493				-0.106888	8.71053	-1.3325	0.186717	0.378901	-5.67257
8174977				-0.0926688	5.75496	-1.33247	0.186727	0.378901	-5.67261
8045812				-0.0516812	3.16556	-1.3324	0.186752	0.378929	-5.67271
8169272	autophagy related 4A cysteine peptidase	ATG4A	115201	0.148941	7.77116	1.33232	0.186777	0.378956	-5.67281
8167862	PAGE family member 2B	PAGE2B	389860	0.101969	5.13508	1.33206	0.186861	0.379104	-5.67314
8072009	crystallin beta B2 pseudogene 1	CRYBB2P1	1416	-0.0547519	7.92637	-1.33176	0.18696	0.37928	-5.67353
8065412	cystatin SN	CST1	1469	0.207891	6.48602	1.33169	0.186982	0.379288	-5.67362
7913835	Rh blood group CcEe antigens	RHCE	6006	-0.0689766	4.70897	-1.33159	0.187016	0.379288	-5.67375
7991512	dynamin 1 pseudogene 46	DNM1P46	196968	-0.0894723	6.15508	-1.33158	0.187021	0.379288	-5.67377
8048595	GDP-mannose pyrophosphorylase A	GMPPA	29926	0.0802293	8.83863	1.33155	0.18703	0.379288	-5.67381
8115261	coiled-coil domain containing 69	CCDC69	26112	0.209165	7.47554	1.33154	0.187031	0.379288	-5.67381
8126212				-0.0704653	7.81748	-1.33151	0.187043	0.379288	-5.67386
7894631				0.195027	5.26962	1.33151	0.187044	0.379288	-5.67386
7957275				-0.129698	8.61747	-1.33142	0.187073	0.379325	-5.67398
7926297				-0.0758602	5.32505	-1.33114	0.187163	0.379462	-5.67433
8114918				-0.102386	5.23126	-1.33114	0.187163	0.379462	-5.67433
7896350				0.143856	6.03544	1.33103	0.1872	0.379514	-5.67448
7894683				-0.26883	5.88696	-1.3308	0.187275	0.379642	-5.67477
8031495	N-acetyltransferase 14 (putative)	NAT14	57106	0.0708587	6.93994	1.33072	0.187299	0.379669	-5.67487
8082406				-0.1292	5.78258	-1.33067	0.187318	0.379682	-5.67494
8148902	glutamic--pyruvic transaminase	GPT	2875	-0.169067	7.93262	-1.3306	0.187341	0.379706	-5.67503
7955450	LETM1 domain containing 1	LETMD1	25875	-0.118042	9.2118	-1.33046	0.187385	0.379772	-5.6752
8019334	NOTUM, palmitoleoyl-protein carboxylesterase	NOTUM	147111	0.0865499	6.60439	1.33043	0.187397	0.379774	-5.67525
7997569	adenosine deaminase domain containing 2	ADAD2	161931	-0.0854686	7.27116	-1.33036	0.187419	0.379795	-5.67534
8035793	zinc finger protein 737///zinc finger protein 737	ZNF737///ZNF737	100129842///100129842	-0.197839	8.66446	-1.33027	0.187447	0.379829	-5.67545
7972561				-0.148506	3.87382	-1.33022	0.187464	0.379839	-5.67551
7894774				0.0928241	10.8667	1.33001	0.187533	0.379924	-5.67579
8018038	ATP binding cassette subfamily A member 5	ABCA5	23461	-0.218892	8.10891	-1.32997	0.187547	0.379924	-5.67584
8156923	phospholipid phosphatase related 1	PLPPR1	54886	-0.0710523	5.61645	-1.32993	0.18756	0.379924	-5.67589
7974912				-0.061233	3.71189	-1.32992	0.187562	0.379924	-5.6759
8125959	solute carrier family 26 member 8	SLC26A8	116369	0.0754617	5.1083	1.32992	0.187563	0.379924	-5.6759
8165773	A-kinase anchoring protein 17A///acetylserotonin O-methyltransferase	AKAP17A///ASMT	8227///438	0.0720727	6.55349	1.32973	0.187626	0.379984	-5.67615
8176342	A-kinase anchoring protein 17A///acetylserotonin O-methyltransferase	AKAP17A///ASMT	8227///438	0.0720727	6.55349	1.32973	0.187626	0.379984	-5.67615
8176480				0.0794021	3.46504	1.32972	0.187629	0.379984	-5.67617
8040522	major facilitator superfamily domain containing 2B	MFSD2B	388931	-0.112989	5.21734	-1.32969	0.187638	0.379984	-5.6762
8059902	uncharacterized LOC93463	LOC93463	93463	-0.0707007	5.33637	-1.32963	0.187657	0.379999	-5.67627
8091039	proline rich 23B	PRR23B	389151	-0.0817851	6.32684	-1.32954	0.187688	0.380038	-5.6764
7965673				-0.0714238	6.7688	-1.32948	0.187708	0.380057	-5.67648
8168817	dystrophin related protein 2	DRP2	1821	0.0848149	5.37603	1.32931	0.187762	0.38013	-5.67669
8072573				0.0771465	3.95256	1.3293	0.187767	0.38013	-5.67671
8087691	calcium voltage-gated channel auxiliary subunit alpha2delta 2	CACNA2D2	9254	-0.0886534	6.41913	-1.32916	0.187812	0.380198	-5.67688
7903478	neuroblastoma breakpoint family member 6///neuroblastoma breakpoint family member 4	NBPF6///NBPF4	653149///148545	-0.139945	6.67519	-1.32881	0.187928	0.380408	-5.67734
7998265				-0.0882186	8.1888	-1.3287	0.187962	0.380439	-5.67747
8005959	NIMA related kinase 8	NEK8	284086	-0.0619666	6.96448	-1.32869	0.187966	0.380439	-5.67749
8080445	inter-alpha-trypsin inhibitor heavy chain 1	ITIH1	3697	-0.06824	5.48337	-1.3286	0.187997	0.380479	-5.67761
8009792				-0.0839558	3.80706	-1.32853	0.18802	0.3805	-5.6777
7970542				-0.0917157	4.91854	-1.32835	0.188078	0.3805	-5.67793
8099172	collapsin response mediator protein 1	CRMP1	1400	-0.0673465	6.61474	-1.32833	0.188085	0.3805	-5.67796
8079274	transmembrane protein 42	TMEM42	131616	-0.0742871	7.44963	-1.3283	0.188096	0.3805	-5.678
8131438	zinc finger protein 316	ZNF316	100131017	-0.0685958	7.85281	-1.3283	0.188096	0.3805	-5.678
8154721	interferon kappa	IFNK	56832	-0.063165	4.20642	-1.32829	0.188097	0.3805	-5.678
8131479	meiosis regulator for oocyte development	MIOS	54468	0.113724	7.73914	1.32827	0.188103	0.3805	-5.67803
7912102	kelch like family member 21	KLHL21	9903	0.0721635	6.53598	1.32826	0.188109	0.3805	-5.67805
8170825	opsin 1 (cone pigments), medium-wave-sensitive 2///opsin 1 (cone pigments), long-wave-sensitive///opsin 1 (cone pigments), medium-wave-sensitive	OPN1MW2///OPN1LW///OPN1MW	728458///5956///2652	-0.0725667	5.92728	-1.32824	0.188113	0.3805	-5.67806
7997702	cytochrome c oxidase subunit 4I1	COX4I1	1327	-0.0583883	9.58288	-1.32817	0.188138	0.3805	-5.67816
7900076	tektin 2	TEKT2	27285	-0.0861286	6.00784	-1.32812	0.188154	0.3805	-5.67822
8103544	sparc/osteonectin, cwcv and kazal-like domains proteoglycan (testican) 3	SPOCK3	50859	-0.0792605	4.72281	-1.3281	0.188159	0.3805	-5.67825
7934906	actin, alpha 2, smooth muscle, aorta	ACTA2	59	0.297615	9.75181	1.32809	0.188165	0.3805	-5.67827
8172317	synapsin I	SYN1	6853	-0.0606552	6.32646	-1.32808	0.188167	0.3805	-5.67828
8139125	TCR gamma alternate reading frame protein	TARP	445347	-0.174044	6.1965	-1.32798	0.188199	0.380541	-5.6784
8031200	killer cell immunoglobulin like receptor, three Ig domains X1	KIR3DX1	90011	-0.0862109	4.89101	-1.3277	0.188293	0.380692	-5.67877
7958331	RIC8 guanine nucleotide exchange factor B	RIC8B	55188	0.0644343	6.96469	1.32769	0.188297	0.380692	-5.67878
8005265				-0.079151	3.77563	-1.32754	0.188345	0.380767	-5.67897
7939920				-0.067739	4.24651	-1.32749	0.18836	0.380773	-5.67903
8084742	LIM domain containing preferred translocation partner in lipoma	LPP	4026	0.0866316	10.4339	1.32746	0.188371	0.380773	-5.67908
8029693	FosB proto-oncogene, AP-1 transcription factor subunit	FOSB	2354	0.227742	6.39026	1.32728	0.18843	0.380826	-5.6793
8064514	zinc finger protein 343	ZNF343	79175	0.0779903	6.12763	1.32728	0.188432	0.380826	-5.67931
7893439				0.0996073	10.0537	1.32728	0.188432	0.380826	-5.67931
7933047	cullin 2	CUL2	8453	-0.116548	7.75137	-1.32722	0.188451	0.380843	-5.67939
8031992	uncharacterized LOC100133331///uncharacterized LOC100132217///uncharacterized LOC100132062///uncharacterized LOC729737///uncharacterized LOC729218///long intergenic non-protein coding RNA 1000///uncharacterized LOC401357///long intergenic non-protein coding RNA 1061///long intergenic non-protein coding RNA 1002///long intergenic non-protein coding RNA 999///long intergenic non-protein coding RNA 265///uncharacterized LOC100132062///long intergenic non-protein coding RNA 1347///long intergenic non-protein coding RNA 1000	LOC100133331///LOC100132217///LOC100132062///LOC729737///LOC729218///LINC01000///LOC401357///LINC01061///LINC01002///LINC00999///LINC00265///LOC100132062///LINC01347///LINC01000	100133331///100132217///100132062///729737///729218///402483///401357///401149///399844///399744///349114///100132062///731275///402483	0.110346	9.30616	1.32717	0.188466	0.380849	-5.67945
8087250	microRNA 425	MIR425	494337	0.0913842	6.24434	1.32712	0.188482	0.380858	-5.67951
8042219				-0.0940408	5.29112	-1.32689	0.188558	0.380988	-5.6798
8137044				0.0962028	6.13279	1.32671	0.188617	0.381085	-5.68004
7939912	tripartite motif containing 48	TRIM48	79097	0.0928569	4.9182	1.32657	0.188666	0.38114	-5.68023
8010768				0.0992744	8.31605	1.32656	0.188667	0.38114	-5.68023
8175232				0.08407	5.07933	1.32644	0.188708	0.381172	-5.68039
8137953	trinucleotide repeat containing 18	TNRC18	84629	0.0543701	8.14921	1.32642	0.188713	0.381172	-5.68041
8133623				-0.143534	6.56835	-1.32637	0.188729	0.381172	-5.68047
8139975				-0.143534	6.56835	-1.32637	0.188729	0.381172	-5.68047
8030064	cytohesin 2	CYTH2	9266	0.117973	7.04684	1.32621	0.188782	0.381256	-5.68068
8013527				-0.0690695	3.29769	-1.32601	0.188848	0.381367	-5.68094
7927852				-0.0689602	5.56021	-1.32588	0.188893	0.381415	-5.68111
7965480	phosphoglycerate mutase family member 4///phosphoglycerate mutase 1	PGAM4///PGAM1	441531///5223	-0.0978361	10.3202	-1.32587	0.188895	0.381415	-5.68112
8151587	chromosome 8 open reading frame 59	C8orf59	401466	0.106353	6.0816	1.32581	0.188916	0.381428	-5.6812
8023755				0.0875517	3.74498	1.32578	0.188924	0.381428	-5.68123
8177269	endogenous retrovirus group H member 6	ERVH-6	51581	-0.104116	4.85958	-1.32572	0.188945	0.381447	-5.68132
7893507				0.0542085	13.4323	1.32546	0.189029	0.381593	-5.68164
7998457	unkempt family like zinc finger	UNKL	64718	-0.0796062	7.08302	-1.3254	0.189048	0.381603	-5.68172
8128850	solute carrier family 22 member 16	SLC22A16	85413	-0.0658477	4.92606	-1.32538	0.189057	0.381603	-5.68175
7998861	protease, serine 33	PRSS33	260429	-0.0734968	6.9606	-1.32519	0.189119	0.381705	-5.68199
8111220	cadherin 18	CDH18	1016	-0.0597881	4.67874	-1.32515	0.189132	0.381708	-5.68204
8120043	runt related transcription factor 2	RUNX2	860	0.186452	7.10073	1.32497	0.189191	0.381805	-5.68228
8046833	fibrous sheath interacting protein 2	FSIP2	401024	0.253571	5.16342	1.32491	0.189213	0.381822	-5.68236
8112437				-0.0714655	4.45624	-1.32488	0.189223	0.381822	-5.6824
7990654				0.175371	6.77602	1.32462	0.189307	0.381969	-5.68273
7946641	polypeptide N-acetylgalactosaminyltransferase 18	GALNT18	374378	0.0814206	5.77563	1.32457	0.189325	0.381975	-5.6828
8140151	replication factor C subunit 2	RFC2	5982	0.10756	7.80685	1.3245	0.189346	0.381975	-5.68288
7893335				0.211207	7.11006	1.3245	0.189348	0.381975	-5.68289
7926356	phosphotriesterase related	PTER	9317	-0.118386	8.08007	-1.32447	0.189356	0.381975	-5.68292
7984077	microRNA 190a	MIR190A	406965	0.0638217	3.14231	1.32435	0.189396	0.382032	-5.68307
8084943	UBXN7 antisense RNA 1	UBXN7-AS1	100874034	-0.0711916	4.89765	-1.32416	0.189459	0.382136	-5.68332
8149898	stathmin 4	STMN4	81551	-0.0729307	5.77453	-1.324	0.189513	0.382202	-5.68352
8087485	ubiquitin like modifier activating enzyme 7	UBA7	7318	0.0787874	9.55923	1.32399	0.189515	0.382202	-5.68353
7981383				0.12949	8.61141	1.32395	0.189528	0.382205	-5.68358
8083590				0.0977352	3.78775	1.32379	0.18958	0.382288	-5.68379
7895323				0.0938752	12.3538	1.32363	0.189635	0.382359	-5.684
7947270	potassium voltage-gated channel subfamily A member 4	KCNA4	3739	-0.0665551	5.5563	-1.32355	0.18966	0.382359	-5.6841
7892511				0.141636	4.42624	1.32355	0.189661	0.382359	-5.6841
8082066	family with sequence similarity 162 member A	FAM162A	26355	0.126644	7.46391	1.32355	0.189662	0.382359	-5.6841
7894996				-0.223306	4.78536	-1.32346	0.18969	0.38236	-5.68421
7987470				0.139843	3.28106	1.32346	0.189691	0.38236	-5.68422
8037847	adaptor related protein complex 2 sigma 1 subunit	AP2S1	1175	-0.0786831	8.58127	-1.32344	0.189697	0.38236	-5.68424
7973221	T cell receptor alpha joining 17///T cell receptor alpha variable 12-2	TRAJ17///TRAV12-2	28738///28673	-0.116559	5.97794	-1.32334	0.18973	0.382404	-5.68437
7901054	polo like kinase 3	PLK3	1263	0.181409	7.22995	1.32307	0.189819	0.382561	-5.68471
7894442				0.16509	6.09342	1.32292	0.189869	0.382638	-5.68491
8090893	male-specific lethal 2 homolog (Drosophila)	MSL2	55167	-0.0834841	9.94234	-1.32271	0.18994	0.382752	-5.68518
8103092	uncharacterized LOC100129572	LOC100129572	100129572	-0.0772212	5.52567	-1.32261	0.189971	0.382752	-5.6853
7895598				0.114927	10.9948	1.3226	0.189975	0.382752	-5.68532
7933010	par-3 family cell polarity regulator	PARD3	56288	0.109629	7.53504	1.32258	0.189982	0.382752	-5.68534
8042113				-0.139953	4.9492	-1.32258	0.189983	0.382752	-5.68535
8010050	UBA like domain containing 2	UBALD2	283991	-0.0766871	9.35315	-1.32254	0.189996	0.382754	-5.6854
8082248	olfactory receptor family 7 subfamily E member 37 pseudogene///olfactory receptor family 7 subfamily E member 35 pseudogene///MGC72080 pseudogene///olfactory receptor family 7 subfamily E member 5 pseudogene///death associated protein like 1///olfactory receptor family 7 subfamily E member 24///olfactory receptor family 7 subfamily E member 47 pseudogene///olfactory receptor family 7 subfamily E member 12 pseudogene///olfactory receptor family 7 subfamily E member 14 pseudogene	OR7E37P///OR7E35P///MGC72080///OR7E5P///DAPL1///OR7E24///OR7E47P///OR7E12P///OR7E14P	100506759///391632///389538///219445///92196///26648///26628///10821///10819	-0.0849715	9.01792	-1.32248	0.190016	0.382771	-5.68548
8094901	gamma-aminobutyric acid type A receptor beta1 subunit///gamma-aminobutyric acid type A receptor beta1 subunit	GABRB1///GABRB1	2560///2560	-0.0909725	4.60178	-1.32237	0.190052	0.382822	-5.68562
8006681	LIM homeobox 1	LHX1	3975	-0.0681926	6.44481	-1.32225	0.19009	0.382874	-5.68576
8166264				0.107883	6.14652	1.32218	0.190116	0.382903	-5.68586
7893866				-0.100445	12.5674	-1.32194	0.190193	0.383022	-5.68616
8086370				0.0727161	3.00584	1.32193	0.190198	0.383022	-5.68618
7893836				-0.128143	10.8372	-1.32187	0.190217	0.383037	-5.68625
7946749	calcitonin related polypeptide alpha	CALCA	796	-0.0763595	6.07892	-1.32174	0.190259	0.383099	-5.68642
7942877				-0.144972	5.75599	-1.32168	0.19028	0.383109	-5.6865
8064031	baculoviral IAP repeat containing 7	BIRC7	79444	-0.0710348	6.45285	-1.32166	0.190287	0.383109	-5.68652
8047555				0.0729447	2.90809	1.32121	0.190436	0.383381	-5.6871
8052397				0.224756	8.47218	1.32118	0.190445	0.383381	-5.68714
7981317				-0.0931064	6.68277	-1.32114	0.190461	0.383389	-5.6872
7894672				-0.160753	10.434	-1.32069	0.190607	0.383638	-5.68776
7994280	interleukin 4 receptor	IL4R	3566	0.105532	8.94307	1.32069	0.190608	0.383638	-5.68776
7944382	VPS11, CORVET/HOPS core subunit	VPS11	55823	0.0762937	8.35129	1.32065	0.190621	0.383642	-5.68782
8103452	chromosome 4 open reading frame 45	C4orf45	152940	-0.0734494	3.89662	-1.32061	0.190637	0.38365	-5.68788
7893481				0.111827	7.74337	1.32052	0.190664	0.383682	-5.68798
8039273	CDC42 effector protein 5	CDC42EP5	148170	0.112208	8.7611	1.32045	0.190688	0.383707	-5.68807
8145603	prepronociceptin	PNOC	5368	-0.129461	6.90042	-1.3203	0.190737	0.383782	-5.68826
7893298				-0.175796	10.0396	-1.32025	0.190756	0.383798	-5.68834
7978343	chymase 1	CMA1	1215	0.11854	5.43229	1.32018	0.190777	0.383815	-5.68842
8071042	uncharacterized LOC100288884	LOC100288884	100288884	-0.12178	5.5189	-1.32015	0.190788	0.383815	-5.68846
7896363				-0.121249	7.3407	-1.32008	0.19081	0.383825	-5.68854
7969114	SET domain bifurcated 2	SETDB2	83852	0.0996501	5.91607	1.32002	0.19083	0.383825	-5.68862
7898607				0.110779	7.87614	1.32001	0.190833	0.383825	-5.68863
7894677				0.147417	3.46604	1.32	0.190839	0.383825	-5.68865
8015545	RAB5C, member RAS oncogene family	RAB5C	5878	-0.0592411	11.2889	-1.31982	0.190897	0.383901	-5.68888
7997188	haptoglobin	HP	3240	0.157503	4.42435	1.31981	0.1909	0.383901	-5.68889
7964640				0.101068	3.89109	1.31974	0.190926	0.383911	-5.68899
8097443				-0.0813296	8.06422	-1.31973	0.190928	0.383911	-5.689
7894935				-0.225984	5.79576	-1.31965	0.190956	0.383943	-5.6891
8029147	Rho guanine nucleotide exchange factor 1	ARHGEF1	9138	-0.12301	8.09715	-1.31949	0.191007	0.384023	-5.6893
8100964				-0.101659	5.02214	-1.31941	0.191034	0.384055	-5.68941
7896342				0.210954	4.58029	1.31927	0.191079	0.384115	-5.68958
8071907	beta-ureidopropionase 1	UPB1	51733	-0.0718098	5.50025	-1.31925	0.191087	0.384115	-5.68961
7892965				0.126105	3.04742	1.31892	0.191197	0.384312	-5.69003
7942551				0.118406	5.94756	1.31881	0.191233	0.384361	-5.69017
8061129	mitochondrial genome maintenance exonuclease 1///mitochondrial genome maintenance exonuclease 1	MGME1///MGME1	92667///92667	-0.106623	7.08332	-1.31847	0.191346	0.384565	-5.6906
7895789				0.19772	5.1236	1.31844	0.191357	0.384565	-5.69065
8038441				0.057986	4.30356	1.31836	0.191382	0.384591	-5.69074
7894629				0.19211	4.21707	1.31824	0.191424	0.384653	-5.69091
8151572	sorting nexin 16	SNX16	64089	0.1364	6.13071	1.31797	0.191514	0.3848	-5.69125
7930857	empty spiracles homeobox 2	EMX2	2018	0.0708987	5.78425	1.31795	0.19152	0.3848	-5.69127
8130934	long intergenic non-protein coding RNA 242	LINC00242	401288	-0.0685183	4.90531	-1.31778	0.191576	0.384888	-5.69149
8125017	abhydrolase domain containing 16A	ABHD16A	7920	-0.0650444	8.29525	-1.31771	0.191601	0.384916	-5.69158
7942814				0.0898045	2.92678	1.31749	0.191674	0.385039	-5.69186
8047174	solute carrier family 39 member 10	SLC39A10	57181	0.143814	6.80131	1.31728	0.191743	0.385154	-5.69213
7951224	matrix metallopeptidase 20	MMP20	9313	-0.078561	4.95617	-1.31722	0.191763	0.385171	-5.6922
7987097	microRNA 211	MIR211	406993	-0.0958488	6.99559	-1.31716	0.191784	0.38519	-5.69229
8117653				0.153177	7.72994	1.3171	0.191803	0.385201	-5.69236
8138668	microRNA 148a	MIR148A	406940	0.0840451	3.82617	1.31707	0.191813	0.385201	-5.69239
7929243	NHP2 ribonucleoprotein	NHP2	55651	0.128648	7.61787	1.31699	0.191839	0.385231	-5.6925
8156309	growth arrest and DNA damage inducible gamma	GADD45G	10912	0.105449	7.42851	1.31682	0.191896	0.385321	-5.69271
8037290	pregnancy specific beta-1-glycoprotein 9	PSG9	5678	0.102794	6.2827	1.31657	0.191981	0.38547	-5.69304
8027241	zinc finger protein 253	ZNF253	56242	-0.129007	6.966	-1.31653	0.191993	0.38547	-5.69309
7989347	interactor of little elongation complex ELL subunit 2	ICE2	79664	0.110853	7.59028	1.31645	0.192021	0.385502	-5.69319
7963289	bridging integrator 2	BIN2	51411	0.23979	6.70271	1.31637	0.192046	0.38553	-5.69329
7978544	egl-9 family hypoxia inducible factor 3	EGLN3	112399	-0.248266	9.12371	-1.31627	0.192079	0.385574	-5.69342
7895138				-0.11976	3.82832	-1.31616	0.192115	0.385599	-5.69355
8157173	muscle associated receptor tyrosine kinase	MUSK	4593	-0.197572	5.84241	-1.31616	0.192115	0.385599	-5.69355
8169447	5-hydroxytryptamine receptor 2C	HTR2C	3358	0.0767783	5.27393	1.31602	0.192164	0.385623	-5.69374
7991546	ceramide synthase 3	CERS3	204219	-0.0756355	5.36949	-1.31601	0.192166	0.385623	-5.69375
8115600	zinc finger BED-type containing 8	ZBED8	63920	0.0814421	4.51166	1.31597	0.192179	0.385623	-5.6938
8139909				-0.110829	5.26232	-1.31597	0.192181	0.385623	-5.69381
8173168	PAGE family member 3	PAGE3	139793	-0.079994	4.79185	-1.31595	0.192185	0.385623	-5.69382
8089293				0.122784	5.97044	1.31589	0.192208	0.385645	-5.69391
7894580				0.178951	3.94975	1.31573	0.192261	0.385716	-5.69411
8086530	transmembrane protein 158 (gene/pseudogene)	TMEM158	25907	0.0899112	8.8511	1.31569	0.192275	0.385716	-5.69416
7944827	olfactory receptor family 10 subfamily D member 3 (putative)	OR10D3	26497	-0.0744024	4.62903	-1.31566	0.192285	0.385716	-5.6942
8083463	chromosome 3 open reading frame 79	C3orf79	152118	-0.0921946	4.47633	-1.31564	0.19229	0.385716	-5.69422
7893788				-0.126761	8.76457	-1.31544	0.192359	0.385831	-5.69448
8144416	long intergenic non-protein coding RNA 965///long intergenic non-protein coding RNA 965	LINC00965///LINC00965	349196///349196	-0.122808	6.3965	-1.31517	0.192448	0.385881	-5.69482
8144418	long intergenic non-protein coding RNA 965///long intergenic non-protein coding RNA 965	LINC00965///LINC00965	349196///349196	-0.122808	6.3965	-1.31517	0.192448	0.385881	-5.69482
8144490	long intergenic non-protein coding RNA 965///long intergenic non-protein coding RNA 965	LINC00965///LINC00965	349196///349196	-0.122808	6.3965	-1.31517	0.192448	0.385881	-5.69482
8144492	long intergenic non-protein coding RNA 965///long intergenic non-protein coding RNA 965	LINC00965///LINC00965	349196///349196	-0.122808	6.3965	-1.31517	0.192448	0.385881	-5.69482
7987172	ER membrane protein complex subunit 7	EMC7	56851	0.0784807	8.6013	1.31513	0.192461	0.385881	-5.69487
7945177	long intergenic non-protein coding RNA 167	LINC00167	440072	-0.0744441	5.64064	-1.31509	0.192474	0.385881	-5.69492
8088680	EGF domain specific O-linked N-acetylglucosamine transferase	EOGT	285203	0.148574	7.43262	1.31503	0.192494	0.385881	-5.695
7993083	RNA binding protein, fox-1 homolog 1	RBFOX1	54715	-0.0680476	5.03529	-1.31501	0.192502	0.385881	-5.69503
8173729	phosphoglycerate mutase family member 4///phosphoglycerate mutase 1	PGAM4///PGAM1	441531///5223	-0.0892037	9.43802	-1.31501	0.192503	0.385881	-5.69503
8176282	phosphoglycerate mutase family member 4///phosphoglycerate mutase 1	PGAM4///PGAM1	441531///5223	-0.0892037	9.43802	-1.31501	0.192503	0.385881	-5.69503
8114249	C-X-C motif chemokine ligand 14	CXCL14	9547	-0.200694	10.194	-1.31498	0.192511	0.385881	-5.69506
8132245	uncharacterized FLJ20712	FLJ20712	55025	0.0733979	5.07155	1.31492	0.192531	0.385898	-5.69514
7895982				0.103328	10.1428	1.31488	0.192545	0.385903	-5.69519
8146898				-0.0719028	4.37895	-1.31479	0.192574	0.385936	-5.6953
8001373	sorting nexin 20	SNX20	124460	0.132273	6.28567	1.31458	0.192644	0.386055	-5.69557
7982228				-0.118118	7.80284	-1.31426	0.192751	0.386199	-5.69598
7982250				-0.118118	7.80284	-1.31426	0.192751	0.386199	-5.69598
7987112				-0.118118	7.80284	-1.31426	0.192751	0.386199	-5.69598
8112998	PP565	LOC645261	645261	-0.0704022	4.80556	-1.31414	0.192792	0.386258	-5.69613
7992678	potassium channel tetramerization domain containing 5 pseudogene	LOC652276	652276	-0.0857844	6.86468	-1.31403	0.192828	0.386306	-5.69627
7969096	cytidine and dCMP deaminase domain containing 1	CDADC1	81602	0.080668	6.183	1.314	0.192839	0.386306	-5.69631
8034940	notch 3	NOTCH3	4854	0.156908	7.61596	1.31386	0.192886	0.386376	-5.69649
7963965	PYM homolog 1, exon junction complex associated factor	PYM1	84305	-0.0736215	7.54848	-1.31374	0.192927	0.386436	-5.69665
7934966				-0.0755193	6.86751	-1.31366	0.192954	0.386466	-5.69675
7980401				-0.0800318	3.75744	-1.31339	0.193042	0.386614	-5.69708
7932832				0.0674691	4.16285	1.31337	0.193051	0.386614	-5.69712
7935054				0.0675295	5.93785	1.3133	0.193072	0.386633	-5.6972
8061035	MACRO domain containing 2	MACROD2	140733	-0.0605679	5.29321	-1.31312	0.193134	0.386733	-5.69743
7991835	ribosomal protein L23a pseudogene 5///ribosomal protein L23a pseudogene 82///ribosomal protein L23a pseudogene 7	RPL23AP5///RPL23AP82///RPL23AP7	729480///284942///118433	0.107206	8.84855	1.31307	0.193151	0.386745	-5.6975
8174103	glycerol kinase 3 pseudogene///glycerol kinase	GK3P///GK	2713///2710	-0.182197	11.3752	-1.31303	0.193165	0.386749	-5.69755
8122176	transcription factor 21	TCF21	6943	0.176572	7.37318	1.31299	0.193179	0.386752	-5.6976
8126646	mitochondrial ribosomal protein S18A	MRPS18A	55168	0.0683174	9.46419	1.31277	0.19325	0.386872	-5.69787
8066303	chromodomain helicase DNA binding protein 6	CHD6	84181	0.127518	7.42269	1.31274	0.193262	0.386872	-5.69792
7917674	SET-like protein///SET nuclear proto-oncogene	SETSIP///SET	646817///6418	0.128332	9.12291	1.3127	0.193276	0.386877	-5.69797
8008718	olfactory receptor family 4 subfamily D member 2	OR4D2	124538	-0.0705209	4.4572	-1.31266	0.193289	0.386881	-5.69802
7989968	calmodulin like 4	CALML4	91860	0.142652	9.30858	1.31261	0.193305	0.38689	-5.69809
7895927				-0.169335	5.5982	-1.31238	0.193383	0.387004	-5.69838
8012520	coiled-coil domain containing 42	CCDC42	146849	0.0629296	5.26124	1.31237	0.193385	0.387004	-5.69839
7893386				0.110781	12.7227	1.31217	0.193453	0.387116	-5.69865
7974479				0.0812434	6.13005	1.31189	0.193545	0.387277	-5.699
8092321	defective in cullin neddylation 1 domain containing 1	DCUN1D1	54165	-0.118057	7.45308	-1.31185	0.19356	0.387282	-5.69905
8008195	uncharacterized FLJ40194	FLJ40194	124871	-0.078064	5.53056	-1.31168	0.193617	0.387374	-5.69927
8021614	serpin family B member 11 (gene/pseudogene)	SERPINB11	89778	-0.07453	4.21039	-1.31164	0.193631	0.387378	-5.69932
8086344	C-X3-C motif chemokine receptor 1	CX3CR1	1524	0.121859	5.21059	1.31141	0.193708	0.387472	-5.69961
8109826				-0.0671202	3.97113	-1.3114	0.19371	0.387472	-5.69962
7919612	histone cluster 2, H3d///histone cluster 2, H3a///histone cluster 2, H3c	HIST2H3D///HIST2H3A///HIST2H3C	653604///333932///126961	0.164061	10.4985	1.3114	0.193712	0.387472	-5.69963
7895943				-0.130469	8.32838	-1.31123	0.193769	0.387544	-5.69984
8002027				-0.0657092	5.24754	-1.31121	0.193775	0.387544	-5.69986
7904106	membrane associated guanylate kinase, WW and PDZ domain containing 3	MAGI3	260425	-0.174496	8.26675	-1.31118	0.193784	0.387544	-5.6999
8122805				0.044839	3.12325	1.31101	0.193842	0.387638	-5.70012
8063634	uncharacterized LOC79160	LOC79160	79160	-0.0850993	5.87112	-1.31096	0.193858	0.387647	-5.70018
7898052	PRAME family member 15///PRAME family member 20	PRAMEF15///PRAMEF20	653619///645425	-0.0782027	5.79219	-1.3109	0.19388	0.387659	-5.70026
8098732	D4Z4 binding element transcript (non-protein coding)///double homeobox 4///double homeobox 1///double homeobox 3///double homeobox 5	DBET///DUX4///DUX1///DUX3///DUX5	100419743///100288687///26584///26582///26581	-0.080949	7.85056	-1.31085	0.193896	0.387659	-5.70032
8162394	asporin	ASPN	54829	0.344881	5.71527	1.31084	0.193899	0.387659	-5.70034
8020930	elongator acetyltransferase complex subunit 2	ELP2	55250	-0.0972739	7.49789	-1.31064	0.193965	0.387727	-5.70059
7951796	neurexophilin and PC-esterase domain family member 4	NXPE4	54827	0.549069	5.90866	1.31059	0.193985	0.387727	-5.70066
8000932	coiled-coil domain containing 189	CCDC189	90835	0.0779072	6.22965	1.31055	0.193997	0.387727	-5.70071
8034130	KN motif and ankyrin repeat domains 2	KANK2	25959	0.102327	7.55201	1.31053	0.194002	0.387727	-5.70072
7903030				-0.0690398	4.61676	-1.31051	0.194011	0.387727	-5.70076
7983606	EP300 interacting inhibitor of differentiation 1	EID1	23741	0.093033	8.17006	1.3105	0.194013	0.387727	-5.70077
8148057				0.0620348	13.0835	1.31049	0.194019	0.387727	-5.70079
7946048	hemoglobin subunit gamma 2///hemoglobin subunit gamma 1	HBG2///HBG1	3048///3047	-0.118426	5.45985	-1.31043	0.194038	0.387727	-5.70086
7946054	hemoglobin subunit gamma 2///hemoglobin subunit gamma 1	HBG2///HBG1	3048///3047	-0.118426	5.45985	-1.31043	0.194038	0.387727	-5.70086
7928342	nudix hydrolase 13	NUDT13	25961	-0.0847695	5.09265	-1.31005	0.194165	0.387895	-5.70134
7896761	sterile alpha motif domain containing 11	SAMD11	148398	-0.0709159	6.90796	-1.31003	0.194172	0.387895	-5.70137
8117081	lysine demethylase 1B	KDM1B	221656	0.126833	7.93489	1.31002	0.194175	0.387895	-5.70138
7893778				0.103158	9.57842	1.31002	0.194176	0.387895	-5.70138
8005104				-0.0553247	4.96236	-1.30996	0.194196	0.387895	-5.70146
7957351	otogelin like	OTOGL	283310	0.0614113	3.61241	1.30994	0.194201	0.387895	-5.70147
8101657				-0.0997154	6.67003	-1.30993	0.194204	0.387895	-5.70149
7975813				-0.153523	5.18778	-1.30981	0.194247	0.387958	-5.70165
7900888	importin 13	IPO13	9670	-0.0651085	7.73778	-1.30971	0.194278	0.387986	-5.70177
8032034	C2 calcium dependent domain containing 4C	C2CD4C	126567	-0.0972511	7.06392	-1.3097	0.194285	0.387986	-5.70179
8139885				-0.109779	5.69148	-1.30962	0.19431	0.388013	-5.70189
8108299				0.0433957	3.09223	1.30953	0.194341	0.388052	-5.70201
8075198				0.0774014	3.61668	1.30948	0.194358	0.388062	-5.70207
8158708	PR/SET domain 12	PRDM12	59335	-0.0829429	6.86836	-1.30931	0.194415	0.388153	-5.70228
8136281	uncharacterized FLJ40288	FLJ40288	286023	-0.0764077	4.75901	-1.30907	0.194494	0.38828	-5.70258
7910971	WD repeat domain 64	WDR64	128025	0.0689152	4.39735	1.30905	0.194502	0.38828	-5.70261
7893158				0.143098	6.63692	1.30894	0.194539	0.388322	-5.70275
8005785	kinase suppressor of ras 1	KSR1	8844	0.101494	8.19434	1.30892	0.194546	0.388322	-5.70278
8135048	mucin 17, cell surface associated	MUC17	140453	-0.418481	11.7584	-1.30886	0.194568	0.388341	-5.70286
8154285	melan-A	MLANA	2315	-0.0763059	4.72847	-1.30879	0.194591	0.388365	-5.70295
8159734	calcium voltage-gated channel subunit alpha1 B	CACNA1B	774	-0.061343	6.13083	-1.30855	0.194669	0.388482	-5.70324
8107005	calpastatin	CAST	831	0.108571	10.0878	1.30854	0.194673	0.388482	-5.70326
7896549				-0.102249	11.8297	-1.30836	0.194734	0.388568	-5.70348
8078412	CCR4-NOT transcription complex subunit 10	CNOT10	25904	0.0737321	7.14292	1.30835	0.19474	0.388568	-5.70351
8081067	5-hydroxytryptamine receptor 1F	HTR1F	3355	-0.0752465	4.85679	-1.30831	0.194751	0.388568	-5.70355
7994730	chromosome 16 open reading frame 92	C16orf92	146378	-0.0906873	5.78628	-1.30812	0.194815	0.388671	-5.70379
8064739	chromosome 20 open reading frame 27	C20orf27	54976	-0.0715601	6.47359	-1.30802	0.19485	0.388703	-5.70392
8059177	tubulin alpha 4a	TUBA4A	7277	-0.0837104	8.91215	-1.30801	0.194854	0.388703	-5.70394
8094739				0.0820015	4.72374	1.30791	0.194886	0.388743	-5.70406
7975725	YLP motif containing 1	YLPM1	56252	0.0797905	7.968	1.30786	0.194902	0.388753	-5.70412
7971015	SMAD family member 9	SMAD9	4093	0.124698	7.25482	1.30783	0.194914	0.388753	-5.70416
7967084	POP5 homolog, ribonuclease P/MRP subunit	POP5	51367	0.081989	6.08403	1.30779	0.194928	0.388758	-5.70422
8111812				-0.0750869	6.96649	-1.30775	0.194941	0.388761	-5.70427
7923850	solute carrier family 26 member 9	SLC26A9	115019	0.164904	5.40117	1.30767	0.194968	0.388789	-5.70436
7915074				-0.15836	4.06137	-1.30761	0.194987	0.388795	-5.70444
7982187	amyloid beta precursor protein binding family A member 2	APBA2	321	0.156733	6.13956	1.30758	0.194998	0.388795	-5.70448
7894904				0.136885	3.67711	1.30756	0.195005	0.388795	-5.70451
7895721				-0.147609	8.99033	-1.30752	0.195018	0.388797	-5.70455
8151092	corticotropin releasing hormone	CRH	1392	-0.0560983	4.71847	-1.3073	0.195093	0.388922	-5.70483
7893046				0.158391	4.13365	1.30708	0.195167	0.389047	-5.70511
8031586	NLR family pyrin domain containing 8	NLRP8	126205	-0.0720351	5.00313	-1.30703	0.195183	0.389056	-5.70517
7977771	olfactory receptor family 10 subfamily G member 2	OR10G2	26534	0.0749638	5.28786	1.30699	0.195197	0.38906	-5.70522
8028002				0.167891	6.24914	1.30693	0.195216	0.389075	-5.7053
8075118	crystallin beta B1	CRYBB1	1414	-0.0726493	6.41379	-1.30676	0.195277	0.389162	-5.70552
8180236	zinc finger protein 718	ZNF718	255403	-0.120182	7.10329	-1.3067	0.195295	0.389162	-5.70559
8180265	zinc finger protein 718	ZNF718	255403	-0.120182	7.10329	-1.3067	0.195295	0.389162	-5.70559
8066345				-0.0810049	4.543	-1.30655	0.195347	0.389242	-5.70579
8147461	syndecan 2	SDC2	6383	0.181357	7.7177	1.30641	0.195392	0.389309	-5.70596
7950699				-0.0546258	3.99357	-1.30635	0.195414	0.389328	-5.70604
7895054				-0.0926369	9.03084	-1.30615	0.195481	0.38944	-5.70629
7996256				-0.0724165	6.89714	-1.30605	0.195515	0.389484	-5.70642
7917468				-0.198475	5.9042	-1.30593	0.195555	0.389526	-5.70657
8069808	keratin associated protein 27-1	KRTAP27-1	643812	-0.0682582	4.98774	-1.30592	0.19556	0.389526	-5.70658
7922667				0.0552029	3.37603	1.30586	0.195578	0.389537	-5.70665
8122856				-0.104423	5.4111	-1.30583	0.195588	0.389537	-5.70669
7896527				-0.11925	3.41267	-1.30568	0.195642	0.38962	-5.70689
8139943	speedy/RINGO cell cycle regulator family member E7, pseudogene	SPDYE7P	441251	-0.109758	5.60411	-1.3056	0.195668	0.389648	-5.70699
7893502				0.114491	2.76778	1.30552	0.195694	0.389676	-5.70709
8056361				-0.107247	5.12401	-1.30539	0.195739	0.389724	-5.70725
8053733	lysine methyltransferase 5A	KMT5A	387893	0.0658414	9.35517	1.30538	0.195741	0.389724	-5.70726
8159211	ficolin 2	FCN2	2220	-0.0966773	7.06327	-1.30526	0.195781	0.389781	-5.70741
8010057				0.081576	3.62565	1.30515	0.195821	0.389816	-5.70756
7892559				-0.112686	7.49816	-1.30514	0.195823	0.389816	-5.70757
8176910	golgin A2 pseudogene 3, Y-linked///golgin A2 pseudogene 2, Y-linked	GOLGA2P3Y///GOLGA2P2Y	401634///84559	0.0734824	6.76827	1.30499	0.195874	0.389872	-5.70776
8177413	golgin A2 pseudogene 3, Y-linked///golgin A2 pseudogene 2, Y-linked	GOLGA2P3Y///GOLGA2P2Y	401634///84559	0.0734824	6.76827	1.30499	0.195874	0.389872	-5.70776
7925126				-0.0843308	4.66638	-1.30486	0.195917	0.389935	-5.70792
7896304				0.215408	4.33201	1.30482	0.195931	0.389939	-5.70797
7905986	farnesyl diphosphate synthase	FDPS	2224	-0.0965805	7.74187	-1.30471	0.195968	0.389984	-5.70811
8113707				0.0630878	3.48149	1.30469	0.195977	0.389984	-5.70814
7943317				0.0687948	5.06461	1.30462	0.195999	0.390005	-5.70823
7949553	cation channel sperm associated 1	CATSPER1	117144	-0.0589787	5.8336	-1.30457	0.196016	0.390015	-5.70829
8154414				-0.0741877	3.34958	-1.30448	0.196045	0.390049	-5.7084
7972557	G protein-coupled receptor 183	GPR183	1880	0.321453	6.09975	1.30438	0.196081	0.390054	-5.70853
7894409				-0.176801	4.84793	-1.30436	0.196088	0.390054	-5.70856
8090955	alpha-1,4-N-acetylglucosaminyltransferase	A4GNT	51146	0.272801	5.31318	1.30435	0.196091	0.390054	-5.70857
8054154	KIAA1211 like	KIAA1211L	343990	-0.0775729	7.53418	-1.30434	0.196095	0.390054	-5.70858
7894746				0.210899	5.20005	1.30425	0.196124	0.390076	-5.70869
8168393	poly(A) binding protein cytoplasmic 1 like 2B///poly(A) binding protein cytoplasmic 1 like 2A	PABPC1L2B///PABPC1L2A	645974///340529	-0.0747746	6.40799	-1.30422	0.196136	0.390076	-5.70874
8116649	tubulin beta 2A class IIa	TUBB2A	7280	-0.0859608	7.24427	-1.30415	0.19616	0.390076	-5.70883
8116653	tubulin beta 2A class IIa	TUBB2A	7280	-0.0859608	7.24427	-1.30415	0.19616	0.390076	-5.70883
7896097				0.14346	3.36052	1.30413	0.196164	0.390076	-5.70884
8153334				-0.0899167	6.58565	-1.30392	0.196237	0.390164	-5.70912
7894203				-0.192989	6.09669	-1.30391	0.196242	0.390164	-5.70913
7947599	carbohydrate sulfotransferase 1	CHST1	8534	-0.0812607	6.37203	-1.3039	0.196244	0.390164	-5.70914
7892574				-0.076525	10.5527	-1.30381	0.196275	0.390203	-5.70926
7956005	olfactory receptor family 2 subfamily AP member 1	OR2AP1	121129	-0.0768079	4.25274	-1.30332	0.196441	0.390469	-5.70988
7919151	RNA, variant U1 small nuclear 1	RNVU1-1	101954273	-0.218818	9.73193	-1.30331	0.196444	0.390469	-5.70989
7919392	RNA, variant U1 small nuclear 1	RNVU1-1	101954273	-0.218818	9.73193	-1.30331	0.196444	0.390469	-5.70989
8043098				-0.0652965	3.43239	-1.30323	0.196472	0.390501	-5.70999
7924465	HHIP like 2	HHIPL2	79802	-0.064239	6.10176	-1.30315	0.196499	0.390531	-5.71009
7900144				-0.108129	4.01861	-1.30306	0.196529	0.390568	-5.7102
8069859	keratin associated protein 21-1	KRTAP21-1	337977	-0.0814898	4.10727	-1.30301	0.196547	0.39058	-5.71027
7976544	T-cell leukemia/lymphoma 1B	TCL1B	9623	-0.0656423	5.19975	-1.30295	0.196567	0.390596	-5.71034
8001329	cerebellin 1 precursor	CBLN1	869	-0.0847934	6.25818	-1.30277	0.196627	0.39066	-5.71057
8112327	CDC28 protein kinase regulatory subunit 1B	CKS1B	1163	-0.103788	9.18213	-1.30274	0.196636	0.39066	-5.7106
7997025	pyruvate dehydrogenase phosphatase regulatory subunit	PDPR	55066	-0.152277	8.49582	-1.30274	0.196637	0.39066	-5.7106
7990810	ST20-MTHFS readthrough///5,10-methenyltetrahydrofolate synthetase (5-formyltetrahydrofolate cyclo-ligase)	ST20-MTHFS///MTHFS	100528021///10588	-0.137645	7.44927	-1.30272	0.196646	0.39066	-5.71064
8135031	mucin 12, cell surface associated	MUC12	10071	0.486649	11.4281	1.30263	0.196674	0.390693	-5.71074
8045887	olfactory receptor family 7 subfamily E member 37 pseudogene///olfactory receptor family 7 subfamily E member 35 pseudogene///MGC72080 pseudogene///olfactory receptor family 7 subfamily E member 5 pseudogene///death associated protein like 1///olfactory receptor family 7 subfamily E member 24///olfactory receptor family 7 subfamily E member 47 pseudogene///olfactory receptor family 7 subfamily E member 12 pseudogene///olfactory receptor family 7 subfamily E member 14 pseudogene	OR7E37P///OR7E35P///MGC72080///OR7E5P///DAPL1///OR7E24///OR7E47P///OR7E12P///OR7E14P	100506759///391632///389538///219445///92196///26648///26628///10821///10819	-0.0880729	9.09395	-1.30251	0.196715	0.390751	-5.7109
8059532	chromosome 2 open reading frame 83	C2orf83	56918	-0.0628919	5.19657	-1.3023	0.196787	0.39087	-5.71116
8147715				-0.0619122	4.27656	-1.30199	0.196893	0.391058	-5.71156
8107998	ubiquinol-cytochrome c reductase complex III subunit VII	UQCRQ	27089	0.0821105	8.73764	1.30162	0.197018	0.391272	-5.71202
7892710				0.165573	3.7066	1.3016	0.197024	0.391272	-5.71204
7896207				0.109475	2.87498	1.30137	0.197105	0.391408	-5.71234
7896348				0.273141	6.96792	1.30132	0.197122	0.391419	-5.71241
7975224	eukaryotic translation initiation factor 2 subunit alpha	EIF2S1	1965	0.124533	8.37482	1.30125	0.197143	0.391435	-5.71248
7932508				-0.0745743	3.59159	-1.30121	0.197156	0.391435	-5.71253
7892709				-0.122715	3.05848	-1.30119	0.197165	0.391435	-5.71257
8018295				-0.0645888	3.83167	-1.30114	0.197181	0.391442	-5.71262
8152115				-0.0833834	5.93722	-1.30104	0.197215	0.391474	-5.71275
7953590	microRNA 200c	MIR200C	406985	-0.190237	7.17192	-1.30103	0.19722	0.391474	-5.71277
7939977	olfactory receptor family 8 subfamily K member 3 (gene/pseudogene)	OR8K3	219473	-0.0844808	4.51756	-1.30092	0.197256	0.391521	-5.7129
8152252	BAALC antisense RNA 2	BAALC-AS2	157556	-0.0777778	5.22164	-1.30087	0.197274	0.391533	-5.71297
8028916	small nuclear ribonucleoprotein polypeptide A	SNRPA	6626	0.0880652	8.97227	1.30082	0.197289	0.39154	-5.71303
7896251				0.216061	6.73187	1.30076	0.197312	0.391563	-5.71311
8148949	transmembrane p24 trafficking protein 10 pseudogene 1	TMED10P1	286102	0.107419	7.96228	1.30071	0.19733	0.391574	-5.71318
7933090				0.0744393	3.2449	1.30055	0.197381	0.391646	-5.71337
7894856				-0.112433	8.32704	-1.30053	0.19739	0.391646	-5.7134
7916304	GLIS family zinc finger 1	GLIS1	148979	-0.0732848	6.67923	-1.30042	0.197428	0.3917	-5.71354
7971013				-0.10115	5.07252	-1.3003	0.197466	0.391752	-5.71368
8135458	Cbl proto-oncogene like 1	CBLL1	79872	-0.0814174	8.5397	-1.30002	0.197565	0.391906	-5.71405
7895633				0.154725	4.12065	1.3	0.197571	0.391906	-5.71407
7998852	transcription elongation factor B subunit 2	TCEB2	6923	0.0807633	8.84495	1.29997	0.197579	0.391906	-5.7141
7940491				-0.0773769	6.06927	-1.29982	0.197631	0.391985	-5.71429
8013696	KIAA0100	KIAA0100	9703	-0.0452627	9.11094	-1.29968	0.197678	0.392054	-5.71446
7990916	ribosomal protein S17	RPS17	6218	-0.0981029	10.3562	-1.29959	0.19771	0.392071	-5.71458
7990965	ribosomal protein S17	RPS17	6218	-0.0981029	10.3562	-1.29959	0.19771	0.392071	-5.71458
8146861				-0.0779711	5.31307	-1.29956	0.197722	0.392071	-5.71463
8073943	zinc finger BED-type containing 4	ZBED4	9889	0.0596075	7.74721	1.29947	0.19775	0.392104	-5.71473
8065351				-0.0924294	4.60303	-1.29942	0.197768	0.392117	-5.7148
7893877				-0.193643	5.674	-1.29936	0.197789	0.392134	-5.71488
7937982	olfactory receptor family 51 subfamily A member 7	OR51A7	119687	-0.0825995	4.4242	-1.29931	0.197807	0.392146	-5.71494
7892723				0.190202	3.57085	1.29904	0.197896	0.3923	-5.71527
7906819	activating transcription factor 6	ATF6	22926	0.0719444	9.52265	1.29865	0.198029	0.392514	-5.71576
7896486				-0.173751	4.03751	-1.29864	0.198034	0.392514	-5.71578
7962579	adhesion molecule with Ig like domain 2	AMIGO2	347902	-0.0883523	5.67901	-1.29861	0.198043	0.392514	-5.71581
8128888				-0.0761901	4.35503	-1.29858	0.198056	0.392514	-5.71586
7892590				-0.197699	3.59923	-1.29855	0.198064	0.392514	-5.71589
8064601	DDRGK domain containing 1	DDRGK1	65992	-0.0656017	8.05479	-1.29852	0.198075	0.392514	-5.71593
8097521	short coiled-coil protein	SCOC	60592	0.118732	7.50039	1.29844	0.198104	0.392548	-5.71604
7964627				0.0702398	2.8604	1.29827	0.198161	0.392638	-5.71625
7950794				-0.0783634	6.31682	-1.29819	0.198187	0.392646	-5.71635
7979980				-0.096847	6.22977	-1.29819	0.198189	0.392646	-5.71635
8164562	chromosome 9 open reading frame 50	C9orf50	375759	-0.0738368	6.44632	-1.29776	0.198337	0.392915	-5.7169
8026217	coiled-coil and C2 domain containing 1A	CC2D1A	54862	-0.092228	8.15151	-1.29753	0.198413	0.393043	-5.71718
7893681				0.0971215	2.54731	1.29721	0.198523	0.393238	-5.71758
8024605	CUGBP, Elav-like family member 5	CELF5	60680	-0.0781412	6.5803	-1.29696	0.198609	0.393385	-5.7179
7977606	ribonuclease A family member 12 (inactive)///ribonuclease A family member 11 (inactive)	RNASE12///RNASE11	493901///122651	-0.0738798	4.16029	-1.29692	0.198622	0.393387	-5.71795
8102817	E74 like ETS transcription factor 2	ELF2	1998	0.0800174	7.80413	1.29677	0.198673	0.393455	-5.71813
8173671				-0.0869289	4.90199	-1.29673	0.198688	0.393455	-5.71819
8180352	MAS related GPR family member X3	MRGPRX3	117195	-0.0717754	5.56877	-1.29671	0.198696	0.393455	-5.71822
7933442	protein tyrosine phosphatase, non-receptor type 20	PTPN20	26095	0.126387	4.37175	1.29668	0.198704	0.393455	-5.71825
8094190	coiled-coil and C2 domain containing 2A	CC2D2A	57545	0.10072	5.38401	1.29644	0.198786	0.393569	-5.71855
7931556	VENT homeobox	VENTX	27287	-0.0895164	6.49826	-1.29642	0.198794	0.393569	-5.71858
7998392				-0.0718338	6.27295	-1.29641	0.198797	0.393569	-5.71859
7955107	coiled-coil domain containing 184	CCDC184	387856	-0.0572224	6.01205	-1.29631	0.198832	0.393597	-5.71872
8035566	homer scaffolding protein 3	HOMER3	9454	0.069396	7.548	1.2963	0.198834	0.393597	-5.71873
8129082	collagen type X alpha 1 chain	COL10A1	1300	0.123498	5.32374	1.29624	0.198855	0.393613	-5.7188
8009929	small integral membrane protein 5	SMIM5	643008	0.168254	7.80762	1.2962	0.198868	0.393618	-5.71885
7894602				0.121816	3.07259	1.29598	0.198946	0.393748	-5.71914
7907353	methyltransferase like 13	METTL13	51603	0.0611965	7.56164	1.29586	0.198986	0.393803	-5.71928
7991171				0.0856872	4.00343	1.2957	0.199039	0.393885	-5.71948
7947540	TNF receptor associated factor 6	TRAF6	7189	-0.100415	8.42976	-1.29557	0.199084	0.393951	-5.71964
8131324				-0.0798125	4.91125	-1.29517	0.199222	0.394182	-5.72015
7987405	RAS guanyl releasing protein 1	RASGRP1	10125	0.250782	7.40217	1.29516	0.199225	0.394182	-5.72016
8060308	defensin beta 126	DEFB126	81623	-0.0811718	4.54599	-1.29505	0.199263	0.394235	-5.7203
7980306				-0.0730823	5.09616	-1.29498	0.199288	0.394261	-5.72039
8098740	D4Z4 binding element transcript (non-protein coding)///double homeobox 4///double homeobox 1///double homeobox 3///double homeobox 5	DBET///DUX4///DUX1///DUX3///DUX5	100419743///100288687///26584///26582///26581	-0.0799082	7.89646	-1.29482	0.199344	0.394314	-5.72059
8106516	junction mediating and regulatory protein, p53 cofactor	JMY	133746	-0.11097	7.43406	-1.2948	0.19935	0.394314	-5.72062
8079189	zinc finger with KRAB and SCAN domains 7	ZKSCAN7	55888	0.0840452	5.79087	1.2948	0.199351	0.394314	-5.72062
7981020	ankyrin repeat and SOCS box containing 2	ASB2	51676	-0.119186	6.35076	-1.29461	0.199414	0.394416	-5.72085
7893820				0.114992	11.2252	1.29456	0.199433	0.39443	-5.72092
8096098	COP9 signalosome subunit 4	COPS4	51138	0.101828	7.48341	1.29436	0.199499	0.394536	-5.72116
7894102				0.132245	10.8007	1.29429	0.199525	0.394558	-5.72126
8022426				-0.0835815	5.76421	-1.29424	0.199541	0.394558	-5.72132
8092621	crystallin gamma S///crystallin gamma S	CRYGS///CRYGS	1427///1427	0.09081	6.06802	1.29423	0.199546	0.394558	-5.72133
8024347	adenosine deaminase, tRNA specific 3///secretory carrier membrane protein 4	ADAT3///SCAMP4	113179///113178	0.0678554	7.83385	1.29416	0.19957	0.394584	-5.72142
8058997	protein kinase AMP-activated non-catalytic subunit gamma 3	PRKAG3	53632	-0.067104	5.95982	-1.29401	0.199622	0.394663	-5.72161
8015115	keratin 12	KRT12	3859	-0.239258	6.40665	-1.29396	0.199638	0.394671	-5.72167
7992197				-0.0754212	6.73155	-1.29382	0.199687	0.394745	-5.72185
7926152	enoyl-CoA hydratase domain containing 3	ECHDC3	79746	0.115601	6.55699	1.29375	0.199709	0.394761	-5.72193
8039440	HSPA (Hsp70) binding protein 1	HSPBP1	23640	0.0689114	7.89992	1.29372	0.199719	0.394761	-5.72197
8107202				-0.0805563	3.88184	-1.29346	0.19981	0.394908	-5.7223
7920426	nucleoporin 210 like	NUP210L	91181	-0.0536765	4.74486	-1.29344	0.199817	0.394908	-5.72233
8089295				0.13297	5.45834	1.2934	0.19983	0.39491	-5.72237
8002992	chromosome 16 open reading frame 46	C16orf46	123775	0.0645098	4.95208	1.29317	0.19991	0.395045	-5.72267
7911241	olfactory receptor family 2 subfamily L member 8 (gene/pseudogene)	OR2L8	391190	-0.186746	5.41334	-1.2931	0.199933	0.395065	-5.72275
7984567				0.0943836	5.55922	1.29305	0.199951	0.395077	-5.72281
8135033	mucin 12, cell surface associated	MUC12	10071	0.474829	11.8484	1.29272	0.200064	0.395252	-5.72323
8095728	epiregulin	EREG	2069	-0.214778	6.85133	-1.29271	0.200068	0.395252	-5.72324
8067588	long intergenic non-protein coding RNA 29	LINC00029	100144596	-0.0751063	5.82104	-1.29268	0.200079	0.395252	-5.72328
7892533				-0.167546	8.20816	-1.29266	0.200087	0.395252	-5.72331
8132692				0.079466	4.87128	1.29255	0.200122	0.395298	-5.72344
7893819				-0.178212	4.45025	-1.29244	0.200162	0.395354	-5.72358
7964575	advillin	AVIL	10677	0.0844403	6.56419	1.29224	0.20023	0.395465	-5.72383
7894779				0.105083	10.914	1.29213	0.200268	0.395517	-5.72397
7893218				0.0512987	13.1496	1.29207	0.20029	0.395536	-5.72405
7923562	chitinase 1	CHIT1	1118	-0.115483	5.90743	-1.29194	0.200333	0.395597	-5.7242
8054092	transmembrane protein 131	TMEM131	23505	-0.0697963	9.31674	-1.29175	0.200397	0.395702	-5.72444
8004165				-0.0412119	3.94034	-1.29162	0.200442	0.395765	-5.7246
8014033				-0.0923065	3.70778	-1.29153	0.200473	0.395804	-5.72472
7963869	polyhomeotic homolog 1	PHC1	1911	0.13898	7.25402	1.29118	0.200597	0.39601	-5.72516
8001099	hect domain and RLD 2 pseudogene 4///hect domain and RLD 2 pseudogene 2///hect domain and RLD 2 pseudogene 3///HECT and RLD domain containing E3 ubiquitin protein ligase 2	HERC2P4///HERC2P2///HERC2P3///HERC2	100289574///400322///283755///8924	0.105354	8.07216	1.29116	0.200601	0.39601	-5.72518
8151549	inositol monophosphatase 1	IMPA1	3612	-0.15335	8.45819	-1.29101	0.200653	0.39609	-5.72537
7958207				0.167664	5.29637	1.29094	0.200677	0.396112	-5.72546
8138882	neuronal differentiation 6	NEUROD6	63974	-0.0659066	4.45442	-1.29084	0.200713	0.396159	-5.72559
8063187	EYA transcriptional coactivator and phosphatase 2	EYA2	2139	0.145488	6.4073	1.29075	0.200743	0.39619	-5.7257
8116439	secretoglobin family 3A member 1	SCGB3A1	92304	-0.0787098	6.94808	-1.29072	0.200752	0.39619	-5.72573
7893110				0.142664	6.04512	1.29064	0.200781	0.396224	-5.72583
8033025	dihydrouridine synthase 3 like	DUS3L	56931	-0.0604021	7.4262	-1.29055	0.200813	0.396264	-5.72595
7962537	solute carrier family 38 member 2	SLC38A2	54407	0.143592	9.9845	1.29045	0.200845	0.396303	-5.72607
7893990				-0.145306	5.14526	-1.29042	0.200858	0.396304	-5.72611
8117284				-0.100845	4.91378	-1.29029	0.200901	0.396366	-5.72627
8019831	clusterin like 1	CLUL1	27098	-0.0655165	5.01903	-1.29011	0.200963	0.396464	-5.72649
8039340	troponin T1, slow skeletal type	TNNT1	7138	-0.0638408	6.58885	-1.28988	0.201044	0.396602	-5.72679
7896315				0.13403	3.13926	1.28979	0.201075	0.39664	-5.7269
8027448	dpy-19 like 3 (C. elegans)	DPY19L3	147991	0.0735671	6.54665	1.28962	0.201133	0.396712	-5.72711
8037018	B9 protein domain 2	B9D2	80776	0.0594855	7.12854	1.28961	0.201136	0.396712	-5.72712
7967193	MORN repeat containing 3	MORN3	283385	-0.0604269	6.03882	-1.28951	0.201172	0.39674	-5.72725
7905258	SET domain bifurcated 1	SETDB1	9869	-0.0587124	7.50036	-1.2895	0.201175	0.39674	-5.72726
8076393	centromere protein M	CENPM	79019	0.0860424	7.60075	1.28947	0.201186	0.39674	-5.7273
7945894				0.159765	6.08637	1.28933	0.201233	0.39681	-5.72747
8027674	zinc finger protein 302	ZNF302	55900	-0.0947915	7.48719	-1.28892	0.201376	0.397053	-5.72799
8160769				-0.0982056	6.48598	-1.28891	0.201381	0.397053	-5.72801
8081452				0.0698135	3.36475	1.28869	0.201454	0.397165	-5.72827
7984213				0.102709	4.24435	1.28867	0.201461	0.397165	-5.7283
8112053	cell division cycle 20B	CDC20B	166979	-0.0707226	4.75596	-1.28861	0.201482	0.397183	-5.72837
8047381	CASP8 and FADD like apoptosis regulator	CFLAR	8837	0.0926797	8.91188	1.28852	0.201514	0.397222	-5.72849
7893328				0.11154	3.16239	1.28848	0.201528	0.397227	-5.72854
8052733				-0.101548	3.27488	-1.28823	0.201614	0.397372	-5.72885
8041867	mutS homolog 2	MSH2	4436	0.12773	6.58147	1.28817	0.201635	0.39739	-5.72893
8108720	protocadherin beta 9	PCDHB9	56127	0.0934081	5.24943	1.28801	0.201689	0.397455	-5.72912
7971367				-0.058795	3.54604	-1.28801	0.201692	0.397455	-5.72913
7918936	V-set domain containing T cell activation inhibitor 1	VTCN1	79679	0.0788112	5.50088	1.28791	0.201726	0.397498	-5.72925
7948839	nuclear RNA export factor 1	NXF1	10482	0.0793575	9.51718	1.28762	0.201825	0.397655	-5.72961
7894399				0.166554	6.12357	1.2876	0.201831	0.397655	-5.72963
7918153				0.10446	7.69706	1.28757	0.201841	0.397655	-5.72967
7895150				0.15128	3.20116	1.2873	0.201936	0.397801	-5.73001
8175365				0.0775975	4.80189	1.28727	0.201948	0.397801	-5.73006
8007976	aminopeptidase puromycin sensitive	NPEPPS	9520	0.0802327	9.53804	1.28726	0.201951	0.397801	-5.73007
8027383				0.0592236	4.28625	1.28701	0.202036	0.397937	-5.73037
8136641	taste 2 receptor member 3	TAS2R3	50831	-0.0788249	5.67495	-1.28699	0.202044	0.397937	-5.7304
7920839	Ras like without CAAX 1	RIT1	6016	0.0646882	7.59345	1.2866	0.202179	0.398179	-5.73089
8060320	defensin beta 129	DEFB129	140881	-0.0723474	4.69185	-1.28651	0.202209	0.3982	-5.731
8112724				-0.108009	5.61624	-1.28648	0.202219	0.3982	-5.73103
8175587	microRNA 509-3///microRNA 509-2///microRNA 509-1	MIR509-3///MIR509-2///MIR509-1	100126337///100126301///574514	-0.087885	4.10992	-1.28646	0.202227	0.3982	-5.73106
8134351	protein phosphatase 1 regulatory subunit 9A	PPP1R9A	55607	0.136324	5.98054	1.28643	0.202237	0.3982	-5.7311
8127130	glial cells missing homolog 1	GCM1	8521	-0.0617969	4.70496	-1.28637	0.202257	0.398212	-5.73117
8109254	treacle ribosome biogenesis factor 1	TCOF1	6949	0.0654654	7.3954	1.28634	0.202268	0.398212	-5.73121
8049670	glypican 1	GPC1	2817	0.0732999	7.55017	1.28629	0.202288	0.398228	-5.73128
8175153				-0.0825747	4.77402	-1.28621	0.202315	0.398238	-5.73138
8137584	nucleolar protein with MIF4G domain 1	NOM1	64434	0.0819771	7.52138	1.28618	0.202323	0.398238	-5.73141
7922887				-0.0851928	4.13942	-1.28617	0.202329	0.398238	-5.73143
7898314	chloride voltage-gated channel Kb	CLCNKB	1188	-0.0766533	5.91813	-1.286	0.202388	0.39833	-5.73164
8180212	tubulin folding cofactor A	TBCA	6902	0.113426	7.57935	1.2859	0.202423	0.398377	-5.73177
7893463				-0.15134	5.56193	-1.28579	0.20246	0.398412	-5.7319
8013262	ubiquitin specific peptidase 32 pseudogene 2///ubiquitin specific peptidase 32 pseudogene 1///ubiquitin specific peptidase 32///ubiquitin specific peptidase 6	USP32P2///USP32P1///USP32///USP6	220594///162632///84669///9098	0.0981504	7.20988	1.28578	0.202465	0.398412	-5.73192
7907657	Ral GEF with PH domain and SH3 binding motif 2	RALGPS2	55103	-0.147618	8.28221	-1.28567	0.202502	0.398446	-5.73205
8013786	microRNA 144	MIR144	406936	0.0634823	3.78137	1.28566	0.202506	0.398446	-5.73207
7993110				-0.0804803	4.59468	-1.28554	0.202547	0.398486	-5.73221
8113039	myocyte enhancer factor 2C	MEF2C	4208	-0.35599	7.80797	-1.28552	0.202555	0.398486	-5.73224
8137739	integrator complex subunit 1	INTS1	26173	-0.0501821	8.27152	-1.28549	0.202563	0.398486	-5.73227
8006121				-0.102717	5.09846	-1.28546	0.202574	0.398486	-5.73231
8117900	discoidin domain receptor tyrosine kinase 1	DDR1	780	-0.145669	9.63959	-1.28536	0.20261	0.398529	-5.73244
7901460	glutathione peroxidase 7	GPX7	2882	0.258571	7.68755	1.28531	0.202627	0.398529	-5.7325
7965541	FYVE, RhoGEF and PH domain containing 6	FGD6	55785	-0.168273	8.04042	-1.2853	0.202632	0.398529	-5.73252
7899005	transmembrane protein 50A	TMEM50A	23585	0.0693385	10.9785	1.28522	0.202659	0.398559	-5.73262
8117576				0.0728157	4.61886	1.28502	0.202726	0.398666	-5.73286
8082261	rhophilin associated tail protein 1B///rhophilin associated tail protein 1	ROPN1B///ROPN1	152015///54763	-0.0570947	4.45977	-1.28492	0.202762	0.398713	-5.73298
7951447	CWF19-like 2, cell cycle control (S. pombe)	CWF19L2	143884	-0.0862659	5.90322	-1.28472	0.202832	0.39881	-5.73323
8178561	abhydrolase domain containing 16A	ABHD16A	7920	-0.0607796	8.35025	-1.28471	0.202835	0.39881	-5.73325
8106278				-0.0834839	3.75551	-1.28466	0.202853	0.398822	-5.73331
8144448	family with sequence similarity 90, member A2 pseudogene///putative protein FAM90A10///putative protein FAM90A7///family with sequence similarity 90, member A7 pseudogene///family with sequence similarity 90 member A1	FAM90A2P///FAM90A10P///FAM90A7P///FAM90A25P///FAM90A1	729689///441328///441317///389633///55138	-0.0759202	6.12642	-1.28442	0.202935	0.398959	-5.73361
7942267	keratin associated protein 5-10	KRTAP5-10	387273	-0.0842148	8.05462	-1.28428	0.202984	0.399032	-5.73378
8116610	NAD(P)H quinone dehydrogenase 2	NQO2	4835	-0.156073	8.45933	-1.28407	0.203058	0.399153	-5.73405
7938777	lactate dehydrogenase A	LDHA	3939	-0.0831564	12.541	-1.28391	0.203112	0.399237	-5.73424
8138007				0.115317	9.36548	1.28338	0.203299	0.399573	-5.73491
8075126	MN1 proto-oncogene, transcriptional regulator	MN1	4330	0.0765531	6.69061	1.28335	0.203307	0.399573	-5.73494
8058159				0.0558736	4.19429	1.28325	0.203345	0.399623	-5.73507
8097938	neuropeptide Y receptor Y2	NPY2R	4887	-0.0739277	5.65599	-1.28307	0.203406	0.399719	-5.73529
7896057				-0.166991	6.57583	-1.28291	0.203461	0.399781	-5.73549
8073081	apolipoprotein B mRNA editing enzyme catalytic subunit 3F	APOBEC3F	200316	0.157621	7.093	1.28291	0.203461	0.399781	-5.73549
7902623	deoxyribonuclease 2 beta	DNASE2B	58511	0.0734724	4.70293	1.28275	0.203518	0.399869	-5.73569
7997135				0.0728755	7.49991	1.28251	0.203601	0.39999	-5.73599
7896317				0.149409	4.55915	1.28247	0.203614	0.39999	-5.73604
8163019	actin like 7B	ACTL7B	10880	-0.0749274	6.64763	-1.28247	0.203616	0.39999	-5.73604
7941743	leucine rich repeat and fibronectin type III domain containing 4	LRFN4	78999	0.107957	7.10134	1.28214	0.203731	0.400193	-5.73645
8094144	unc-93 homolog B1 (C. elegans)	UNC93B1	81622	-0.0648345	8.30831	-1.28202	0.203772	0.400249	-5.7366
7893921				0.0900386	8.3908	1.28177	0.203858	0.400395	-5.73691
8130472				-0.0574564	3.59992	-1.2815	0.203955	0.400562	-5.73725
8084715				-0.134514	9.64705	-1.2813	0.204024	0.400674	-5.7375
8156112				-0.0765274	6.11439	-1.28121	0.204056	0.400703	-5.73761
7896247				0.105627	10.8158	1.28119	0.204063	0.400703	-5.73764
7893888				-0.0838677	9.48406	-1.28084	0.204184	0.400917	-5.73807
8141664	VGF nerve growth factor inducible	VGF	7425	-0.0743054	7.45175	-1.28075	0.204216	0.400955	-5.73818
8010036	zinc activated ion channel///exocyst complex component 7	ZACN///EXOC7	353174///23265	-0.0648506	5.92065	-1.28054	0.204291	0.401072	-5.73845
8121559				-0.0776057	4.48779	-1.2805	0.204305	0.401072	-5.7385
8076757	cadherin EGF LAG seven-pass G-type receptor 1	CELSR1	9620	-0.118624	6.59097	-1.28045	0.20432	0.401072	-5.73855
8107855	RNA, U6atac small nuclear (U12-dependent splicing)	RNU6ATAC	100151684	-0.110623	6.62241	-1.28044	0.204324	0.401072	-5.73856
7989915	TIMELESS interacting protein	TIPIN	54962	0.112033	6.05869	1.2803	0.204373	0.401145	-5.73874
8133728	zona pellucida glycoprotein 3 (sperm receptor)	ZP3	7784	-0.0976351	5.97721	-1.2801	0.204442	0.401257	-5.73898
7960068	nucleolar complex associated 4 homolog///nucleolar complex associated 4 homolog	NOC4L///NOC4L	79050///79050	0.0489195	7.12183	1.28005	0.204459	0.401268	-5.73905
8015526	lysine acetyltransferase 2A	KAT2A	2648	0.103502	8.48991	1.27998	0.204484	0.401271	-5.73913
7922389				0.0953246	4.31375	1.27998	0.204485	0.401271	-5.73914
7930870	translocase of outer mitochondrial membrane 22	TOMM22	56993	0.113881	10.2869	1.27993	0.204501	0.401279	-5.73919
7909125				-0.076969	3.71284	-1.27979	0.204552	0.401284	-5.73937
7942562	neuraminidase 3	NEU3	10825	0.0796065	6.88895	1.27979	0.204554	0.401284	-5.73938
7894476				-0.139401	7.63354	-1.27978	0.204557	0.401284	-5.73939
7892596				0.112919	4.54928	1.27973	0.204574	0.401284	-5.73945
7895165				-0.100703	8.0783	-1.27972	0.204575	0.401284	-5.73946
8072926	H1 histone family member 0	H1F0	3005	-0.147489	9.73387	-1.27972	0.204576	0.401284	-5.73946
7896412				0.0884169	11.017	1.27934	0.204708	0.401519	-5.73993
8045535				-0.0931255	5.03666	-1.27931	0.204722	0.401522	-5.73998
8136289				-0.070094	5.93922	-1.27925	0.20474	0.401535	-5.74004
8158240	thymosin beta 4, X-linked pseudogene 6///thymosin beta 4, X-linked pseudogene 2///thymosin beta 4, X-linked pseudogene 1///thymosin beta 4, X-linked	TMSB4XP6///TMSB4XP2///TMSB4XP1///TMSB4X	7120///7116///7115///7114	0.105428	10.4541	1.27919	0.204762	0.401554	-5.74012
8174281				-0.0817209	4.46295	-1.27904	0.204813	0.401631	-5.7403
8117194	MRS2, magnesium transporter	MRS2	57380	0.097896	7.76653	1.279	0.204827	0.401633	-5.74035
7896607				-0.182085	4.74688	-1.27883	0.204886	0.401727	-5.74056
8044849	protein tyrosine phosphatase, non-receptor type 4	PTPN4	5775	-0.0692151	6.94199	-1.27877	0.20491	0.401749	-5.74064
7895746				0.174398	3.44897	1.2787	0.204932	0.401769	-5.74072
7945829				0.0964975	5.65766	1.27857	0.204979	0.401837	-5.74089
7932790				-0.0690009	4.76194	-1.27825	0.20509	0.402021	-5.74128
8143714	zinc finger protein 777	ZNF777	27153	-0.0557991	6.65475	-1.27821	0.205106	0.402021	-5.74134
8104461				-0.144867	6.5483	-1.2782	0.205109	0.402021	-5.74135
8115181	dynactin subunit 4	DCTN4	51164	0.0649784	9.08908	1.27783	0.205238	0.402249	-5.74181
8159243	protein phosphatase 1 regulatory subunit 26	PPP1R26	9858	-0.0622338	7.29774	-1.27777	0.20526	0.40227	-5.74188
8031720	zinc finger protein 543	ZNF543	125919	-0.0976955	6.15818	-1.27769	0.205289	0.402288	-5.74199
7964701	glucosamine (N-acetyl)-6-sulfatase	GNS	2799	0.112168	10.0439	1.27767	0.205293	0.402288	-5.742
7997852	trafficking protein particle complex 2 like	TRAPPC2L	51693	-0.0537217	7.4383	-1.27762	0.205311	0.402298	-5.74206
8000156	SMG1P3, nonsense mediated mRNA decay associated PI3K related kinase pseudogene 3///SMG1P1, nonsense mediated mRNA decay associated PI3K related kinase pseudogene 1///SMG1P5, nonsense mediated mRNA decay associated PI3K related kinase pseudogene 5///SMG1, nonsense mediated mRNA decay associated PI3K related kinase	SMG1P3///SMG1P1///SMG1P5///SMG1	100271836///641298///595101///23049	0.121348	10.7605	1.27733	0.205414	0.402461	-5.74243
8004416	cholinergic receptor nicotinic beta 1 subunit	CHRNB1	1140	-0.0835766	6.85489	-1.27732	0.205418	0.402461	-5.74244
7896090				-0.147086	9.76816	-1.27721	0.205455	0.402501	-5.74257
7966596	IQ motif containing D	IQCD	115811	-0.0856005	5.46703	-1.27717	0.205469	0.402501	-5.74262
7895810				-0.102431	7.72366	-1.27716	0.205475	0.402501	-5.74265
7892874				0.197043	5.03062	1.27707	0.205505	0.402526	-5.74275
8141726				-0.0906682	4.79008	-1.27703	0.205519	0.402526	-5.7428
7892516				0.163451	4.85506	1.27702	0.205524	0.402526	-5.74282
8162884	aldolase, fructose-bisphosphate B	ALDOB	229	-0.404716	12.9099	-1.27693	0.205553	0.402537	-5.74292
8030321	aldehyde dehydrogenase 16 family member A1	ALDH16A1	126133	-0.0727624	8.10705	-1.27693	0.205554	0.402537	-5.74292
7896551				0.112117	3.7107	1.27683	0.205589	0.402582	-5.74305
7932983				-0.0633614	5.60278	-1.27679	0.205604	0.402589	-5.7431
7937802	CD81 molecule	CD81	975	0.228474	10.5214	1.27664	0.205658	0.402669	-5.74329
7911539	cyclin L2	CCNL2	81669	0.0643012	8.5919	1.27636	0.205753	0.402811	-5.74363
8040386	DEAD/H-box helicase 1	DDX1	1653	-0.0760545	9.01754	-1.27636	0.205754	0.402811	-5.74363
8022814	heterogeneous nuclear ribonucleoprotein A1 pseudogene 6///heterogeneous nuclear ribonucleoprotein A1 pseudogene 33///heterogeneous nuclear ribonucleoprotein A1 pseudogene 27///heterogeneous nuclear ribonucleoprotein A1 pseudogene 10///heterogeneous nuclear ribonucleoprotein A1-like 2///heterogeneous nuclear ribonucleoprotein A1	HNRNPA1P6///HNRNPA1P33///HNRNPA1P27///HNRNPA1P10///HNRNPA1L2///HNRNPA1	729423///728643///664721///664709///144983///3178	0.0917111	11.1443	1.27632	0.205769	0.402815	-5.74368
7929065	interferon induced protein with tetratricopeptide repeats 1	IFIT1	3434	-0.175494	6.50803	-1.27628	0.205784	0.402822	-5.74374
8176789	RNA binding motif protein, Y-linked, family 1, member J///RNA binding motif protein, Y-linked, family 1, member E///RNA binding motif protein, Y-linked, family 1, member D///RNA binding motif protein, Y-linked, family 1, member B///RNA binding motif protein, Y-linked, family 1, member A3 pseudogene///RNA binding motif protein, Y-linked, family 1, member F///RNA binding motif protein, Y-linked, family 2, member F pseudogene///RNA binding motif protein, Y-linked, family 1, member A1	RBMY1J///RBMY1E///RBMY1D///RBMY1B///RBMY1A3P///RBMY1F///RBMY2FP///RBMY1A1	378951///378950///378949///378948///286557///159163///159162///5940	-0.110664	4.07902	-1.27622	0.205803	0.402835	-5.7438
8139891	SBDS ribosome assembly guanine nucleotide exchange factor	SBDS	51119	-0.0895319	10.2159	-1.27581	0.205947	0.403094	-5.74431
8016735	long intergenic non-protein coding RNA 483	LINC00483	55018	-0.269963	9.19205	-1.27565	0.206004	0.403171	-5.74451
8168567	POU class 3 homeobox 4	POU3F4	5456	-0.0851333	5.974	-1.27563	0.206011	0.403171	-5.74453
7899069				-0.0760488	4.59926	-1.27536	0.206108	0.403337	-5.74488
8064438	NSFL1 cofactor	NSFL1C	55968	-0.0735081	8.96916	-1.2753	0.206128	0.403352	-5.74495
8058512	pleckstrin homology domain containing M3	PLEKHM3	389072	-0.0747445	7.93105	-1.27521	0.206161	0.403393	-5.74506
8149322				0.12676	3.21361	1.27504	0.206219	0.403482	-5.74527
7990564				0.190211	7.88281	1.2749	0.206268	0.403554	-5.74544
8089677				0.111475	8.6704	1.27466	0.206351	0.403656	-5.74573
7982131	golgin A8 family member D, pseudogene///golgin A8 family member F///golgin A8 family member C, pseudogene///golgin A8 family member S///golgin A8 family member N///golgin A8 family member B///golgin A8 family member E, pseudogene///golgin A8 family member G///golgin A8 family member A	GOLGA8DP///GOLGA8F///GOLGA8CP///GOLGA8S///GOLGA8N///GOLGA8B///GOLGA8EP///GOLGA8G///GOLGA8A	100132979///100132565///729786///653061///643699///440270///390535///283768///23015	0.0588519	6.23045	1.27465	0.206356	0.403656	-5.74575
7986922	golgin A8 family member D, pseudogene///golgin A8 family member F///golgin A8 family member C, pseudogene///golgin A8 family member S///golgin A8 family member N///golgin A8 family member B///golgin A8 family member E, pseudogene///golgin A8 family member G///golgin A8 family member A	GOLGA8DP///GOLGA8F///GOLGA8CP///GOLGA8S///GOLGA8N///GOLGA8B///GOLGA8EP///GOLGA8G///GOLGA8A	100132979///100132565///729786///653061///643699///440270///390535///283768///23015	0.0588519	6.23045	1.27465	0.206356	0.403656	-5.74575
7910907				0.102013	3.78401	1.27446	0.206422	0.403762	-5.74598
7999304	eukaryotic elongation factor 2 lysine methyltransferase	EEF2KMT	196483	0.0735842	7.15043	1.27426	0.206494	0.403872	-5.74623
8116954				0.061502	4.39279	1.27423	0.206503	0.403872	-5.74626
8132399	Yae1 domain containing 1	YAE1D1	57002	-0.131807	8.75353	-1.27415	0.206531	0.403886	-5.74636
8118061	diffuse panbronchiolitis critical region 1	DPCR1	135656	0.485311	5.88212	1.27414	0.206535	0.403886	-5.74638
7927202	zinc finger protein 22	ZNF22	7570	0.10897	6.95315	1.27407	0.206559	0.403911	-5.74646
7895958				0.191655	3.79442	1.27403	0.206576	0.40392	-5.74652
7971241	olfactory receptor family 7 subfamily E member 37 pseudogene///olfactory receptor family 7 subfamily E member 35 pseudogene///MGC72080 pseudogene///olfactory receptor family 7 subfamily E member 5 pseudogene///death associated protein like 1///olfactory receptor family 7 subfamily E member 24///olfactory receptor family 7 subfamily E member 47 pseudogene///olfactory receptor family 7 subfamily E member 12 pseudogene///olfactory receptor family 7 subfamily E member 14 pseudogene	OR7E37P///OR7E35P///MGC72080///OR7E5P///DAPL1///OR7E24///OR7E47P///OR7E12P///OR7E14P	100506759///391632///389538///219445///92196///26648///26628///10821///10819	-0.0855188	9.09955	-1.27393	0.206611	0.403954	-5.74664
8180300	twist family bHLH transcription factor 2	TWIST2	117581	0.115949	7.29379	1.27391	0.206618	0.403954	-5.74667
8104506	trio Rho guanine nucleotide exchange factor	TRIO	7204	0.0952066	8.34251	1.2737	0.20669	0.404059	-5.74692
7896262				-0.287742	6.33393	-1.27368	0.2067	0.404059	-5.74696
8063074	zinc finger SWIM-type containing 1	ZSWIM1	90204	-0.0883215	7.62444	-1.27359	0.206731	0.404059	-5.74707
8040090	ring finger protein 144A	RNF144A	9781	-0.118891	6.50608	-1.27352	0.206756	0.404059	-5.74715
8148978	glutamate rich 1	ERICH1	157697	-0.0912214	5.29774	-1.27351	0.206757	0.404059	-5.74716
8130598	lipoprotein(a) like 2, pseudogene	LPAL2	80350	0.102899	5.97865	1.27349	0.206764	0.404059	-5.74718
7944952	keratin 18 pseudogene 59	KRT18P59	399965	0.0583708	5.28247	1.27348	0.206768	0.404059	-5.74719
8083318	uncharacterized LOC646903	LOC646903	646903	-0.0614528	4.9826	-1.27348	0.206768	0.404059	-5.7472
8150691	EF-hand calcium binding domain 1	EFCAB1	79645	-0.0661248	3.96363	-1.27295	0.206957	0.404377	-5.74786
7946676				0.0821158	6.79701	1.27282	0.207003	0.404377	-5.74802
8140317				-0.0731118	4.54199	-1.27281	0.207006	0.404377	-5.74803
8098554				-0.0639124	4.11715	-1.27279	0.207011	0.404377	-5.74805
8166481	chromosome X open reading frame 58	CXorf58	254158	-0.0591498	4.03562	-1.27279	0.207011	0.404377	-5.74805
8123728	LYR motif containing 4	LYRM4	57128	0.107745	6.43034	1.27279	0.207012	0.404377	-5.74805
7964870				-0.0996987	4.46936	-1.27278	0.207016	0.404377	-5.74807
8165676				0.0638573	12.7951	1.27271	0.20704	0.404384	-5.74815
8100292	FRY like transcription coactivator	FRYL	285527	0.141795	8.19046	1.2727	0.207044	0.404384	-5.74816
7894486				0.203784	4.74144	1.27253	0.207104	0.404463	-5.74837
8127662				-0.0666499	4.55558	-1.27252	0.207109	0.404463	-5.74839
8005243				-0.117401	4.6032	-1.27238	0.207157	0.404534	-5.74856
8107373				-0.0969212	5.99333	-1.27218	0.207229	0.404649	-5.74881
8154163	RNA terminal phosphate cyclase like 1	RCL1	10171	0.105122	6.7353	1.2721	0.207257	0.404681	-5.74891
8137927	poly(A) polymerase beta	PAPOLB	56903	-0.050576	4.89665	-1.27202	0.207283	0.404707	-5.749
7931393	glutaredoxin 3	GLRX3	10539	0.0608928	7.50734	1.27194	0.207314	0.404744	-5.74911
8176276	ATRX, chromatin remodeler	ATRX	546	0.133372	6.65142	1.27187	0.207338	0.404766	-5.74919
7895396				0.148148	3.33866	1.27168	0.207406	0.404876	-5.74943
7997875	long intergenic non-protein coding RNA 304	LINC00304	283860	-0.077454	6.14623	-1.2716	0.207431	0.404902	-5.74952
7985053	F-box protein 22	FBXO22	26263	-0.06329	8.15362	-1.2714	0.207504	0.405018	-5.74977
7968212	WAS protein family member 3	WASF3	10810	0.118222	6.48195	1.27134	0.207525	0.405018	-5.74984
7979757	zinc finger FYVE-type containing 26	ZFYVE26	23503	-0.0611916	7.93637	-1.27133	0.207527	0.405018	-5.74985
8060061	uncharacterized LOC85009	MGC16025	85009	0.0539419	6.16908	1.27124	0.207561	0.405059	-5.74997
8025382	ceramide synthase 4	CERS4	79603	-0.134459	6.92793	-1.27105	0.207629	0.405168	-5.75021
8152988	Src-like-adaptor	SLA	6503	0.242795	6.85215	1.27092	0.207675	0.405201	-5.75037
7984914	complexin 3	CPLX3	594855	-0.0698222	5.99059	-1.2709	0.207681	0.405201	-5.75039
8179184	discoidin domain receptor tyrosine kinase 1	DDR1	780	-0.144921	9.76615	-1.2709	0.207682	0.405201	-5.75039
8141076	paraoxonase 2	PON2	5445	0.146591	9.31866	1.27079	0.207721	0.405219	-5.75053
7919872	family with sequence similarity 63 member A	FAM63A	55793	0.100179	8.18094	1.27077	0.207727	0.405219	-5.75055
8097628	hedgehog interacting protein	HHIP	64399	0.235311	6.91716	1.27077	0.207728	0.405219	-5.75055
8019885	structural maintenance of chromosomes flexible hinge domain containing 1	SMCHD1	23347	0.102449	9.1676	1.27062	0.20778	0.405298	-5.75074
8083887	claudin 11	CLDN11	5010	-0.0886578	7.19194	-1.27058	0.207793	0.405299	-5.75078
8012663	myosin heavy chain 8	MYH8	4626	-0.0682982	4.28886	-1.27049	0.207826	0.405339	-5.75089
7893166				-0.212552	5.3122	-1.27026	0.207907	0.405473	-5.75118
8033330				0.063773	3.01793	1.2702	0.207927	0.405488	-5.75125
7892812				0.161493	6.24434	1.26996	0.208015	0.405636	-5.75155
8167942	zinc finger, X-linked, duplicated B	ZXDB	158586	-0.0803342	7.76014	-1.26987	0.208047	0.405661	-5.75166
7941863				-0.0729825	5.98002	-1.26982	0.208063	0.405661	-5.75172
8099537				0.0619076	5.46762	1.26979	0.208075	0.405661	-5.75176
7998965				-0.0942635	5.71017	-1.26975	0.208087	0.405661	-5.75181
7894940				0.233024	6.30052	1.26975	0.208088	0.405661	-5.75181
7905037				-0.0995371	6.50661	-1.26969	0.208108	0.405676	-5.75188
8008130				-0.0759255	4.62164	-1.26939	0.208216	0.405862	-5.75225
8078605	chromosome 3 open reading frame 35	C3orf35	339883	-0.134171	6.20607	-1.26932	0.208239	0.405884	-5.75233
8067007	thymosin beta 4, Y-linked///thymosin beta 4, X-linked pseudogene 6///thymosin beta 4, X-linked pseudogene 2///thymosin beta 4, X-linked pseudogene 1///thymosin beta 4, X-linked	TMSB4Y///TMSB4XP6///TMSB4XP2///TMSB4XP1///TMSB4X	9087///7120///7116///7115///7114	0.0927839	11.0756	1.26923	0.208274	0.405885	-5.75245
8164077	nuclear receptor subfamily 5 group A member 1	NR5A1	2516	-0.0774918	6.1079	-1.26922	0.208277	0.405885	-5.75246
8155393	uncharacterized LOC102724238///uncharacterized LOC554249///glioblastoma down-regulated RNA	LOC102724238///LOC554249///GLIDR	102724238///554249///389741	-0.0780451	6.71094	-1.26918	0.208289	0.405885	-5.75251
8161451	uncharacterized LOC102724238///uncharacterized LOC554249///glioblastoma down-regulated RNA	LOC102724238///LOC554249///GLIDR	102724238///554249///389741	-0.0780451	6.71094	-1.26918	0.208289	0.405885	-5.75251
8115164				0.0931357	5.23255	1.26902	0.208347	0.405974	-5.75271
7937341	beta-1,4-N-acetyl-galactosaminyltransferase 4	B4GALNT4	338707	-0.0696619	6.54755	-1.26895	0.208372	0.405993	-5.7528
8011732				-0.0632144	4.9455	-1.26891	0.208385	0.405993	-5.75284
8063921	microRNA 1-1	MIR1-1	406904	0.079293	3.8666	1.26887	0.208401	0.405993	-5.7529
8138151	olfactory receptor family 7 subfamily E member 37 pseudogene///MGC72080 pseudogene///death associated protein like 1///olfactory receptor family 7 subfamily E member 12 pseudogene	OR7E37P///MGC72080///DAPL1///OR7E12P	100506759///389538///92196///10821	-0.0902217	8.34416	-1.26885	0.208405	0.405993	-5.75291
8120679	DEAD-box helicase 43	DDX43	55510	0.0842931	4.7128	1.26873	0.20845	0.406057	-5.75307
8136967	olfactory receptor family 2 subfamily A member 5	OR2A5	393046	-0.0712336	4.70765	-1.26836	0.208581	0.406281	-5.75352
7937112	cilia and flagella associated protein 46	CFAP46	54777	-0.0590319	5.89136	-1.26829	0.208605	0.406281	-5.7536
7918323	sortilin 1	SORT1	6272	-0.148988	10.7044	-1.26823	0.208625	0.406281	-5.75367
7999447	vitellogenin	LOC400499	400499	0.0808797	5.80554	1.26823	0.208627	0.406281	-5.75368
7942287				-0.0853614	4.61689	-1.26821	0.208635	0.406281	-5.75371
8115847				-0.167218	8.46271	-1.2682	0.208638	0.406281	-5.75372
8027650	ubiquitin like modifier activating enzyme 2	UBA2	10054	-0.103128	9.1803	-1.26814	0.20866	0.406299	-5.7538
7895548				-0.0948264	11.6588	-1.26796	0.208724	0.4064	-5.75402
7894185				-0.0534609	12.9365	-1.26769	0.208819	0.406561	-5.75435
8012605	growth arrest specific 7	GAS7	8522	0.119083	6.54174	1.26762	0.208845	0.406588	-5.75444
7893925				-0.14597	7.13562	-1.26752	0.208878	0.406628	-5.75455
7962248				-0.0698187	3.8766	-1.26723	0.208982	0.406798	-5.75491
8176817				-0.0847293	3.99747	-1.26714	0.209014	0.406798	-5.75502
8176943				-0.0847293	3.99747	-1.26714	0.209014	0.406798	-5.75502
8177389				-0.0847293	3.99747	-1.26714	0.209014	0.406798	-5.75502
7982955				0.0905088	2.90987	1.26693	0.209088	0.406918	-5.75528
8010562	BAI1 associated protein 2	BAIAP2	10458	0.0781445	6.53231	1.26687	0.209109	0.406934	-5.75535
8078378				-0.0889682	6.48387	-1.26676	0.209148	0.406986	-5.75548
7896641				0.125597	3.98198	1.26665	0.209189	0.407042	-5.75563
8057954	chromosome 2 open reading frame 66	C2orf66	401027	0.0740626	5.09331	1.26651	0.209239	0.407088	-5.7558
7892809				0.122729	3.01808	1.26648	0.20925	0.407088	-5.75584
8035271	abhydrolase domain containing 8	ABHD8	79575	-0.056261	6.74722	-1.2664	0.209278	0.407088	-5.75594
7923221	DEAD-box helicase 59	DDX59	83479	-0.0658185	5.88759	-1.26638	0.209284	0.407088	-5.75596
8154635	methylthioadenosine phosphorylase	MTAP	4507	0.0744733	6.64962	1.26637	0.209286	0.407088	-5.75596
7896708				0.220934	7.88227	1.26637	0.209289	0.407088	-5.75597
7894841				0.135348	3.529	1.26634	0.209298	0.407088	-5.756
7972665	methyltransferase like 21C	METTL21C	196541	-0.0618477	4.70611	-1.26627	0.209322	0.407112	-5.75609
7968787	olfactory receptor family 7 subfamily E member 37 pseudogene///olfactory receptor family 7 subfamily E member 35 pseudogene///MGC72080 pseudogene///death associated protein like 1///olfactory receptor family 7 subfamily E member 24///olfactory receptor family 7 subfamily E member 47 pseudogene///olfactory receptor family 7 subfamily E member 12 pseudogene///olfactory receptor family 7 subfamily E member 14 pseudogene	OR7E37P///OR7E35P///MGC72080///DAPL1///OR7E24///OR7E47P///OR7E12P///OR7E14P	100506759///391632///389538///92196///26648///26628///10821///10819	-0.0863874	9.04316	-1.26623	0.209338	0.407113	-5.75614
7953735	long intergenic non-protein coding RNA 965///long intergenic non-protein coding RNA 965	LINC00965///LINC00965	349196///349196	-0.112033	6.72049	-1.2662	0.209348	0.407113	-5.75618
8145622				0.091638	6.15049	1.26617	0.20936	0.407113	-5.75622
8153201	argonaute 2, RISC catalytic component	AGO2	27161	0.0702868	8.15632	1.26594	0.20944	0.407246	-5.7565
8146024	ADAM metallopeptidase domain 32	ADAM32	203102	0.113422	5.03132	1.26561	0.20956	0.407443	-5.75691
7894782				-0.192073	6.69478	-1.26557	0.209573	0.407443	-5.75695
8148580	chromosome 8 open reading frame 31	C8orf31	286122	-0.067525	5.79591	-1.26552	0.209592	0.407443	-5.75702
7894635				-0.204361	6.54359	-1.2655	0.209599	0.407443	-5.75705
8019463	casein kinase 1 delta	CSNK1D	1453	0.0437833	10.3287	1.26549	0.209603	0.407443	-5.75706
8023267	myosin VB	MYO5B	4645	-0.225594	9.47295	-1.26509	0.209746	0.40769	-5.75755
8117707	long intergenic non-protein coding RNA 1556	LINC01556	729583	-0.0678122	5.25603	-1.26506	0.209755	0.40769	-5.75758
8166213	S100 calcium binding protein G	S100G	795	0.128964	4.02836	1.26499	0.209779	0.407714	-5.75767
8143437	uncharacterized LOC401410	LOC401410	401410	-0.0791007	4.84092	-1.26494	0.209798	0.407723	-5.75773
8036707	leucine rich repeat and fibronectin type III domain containing 1	LRFN1	57622	-0.077614	6.14789	-1.26488	0.209818	0.407723	-5.7578
8138128	CCZ1 homolog B, vacuolar protein trafficking and biogenesis associated///CCZ1 homolog, vacuolar protein trafficking and biogenesis associated	CCZ1B///CCZ1	221960///51622	0.0580609	9.33393	1.26487	0.209821	0.407723	-5.75781
8144405	defensin beta 107B///defensin beta 107A	DEFB107B///DEFB107A	503614///245910	-0.0913846	4.13047	-1.26478	0.209853	0.407731	-5.75792
8149230	defensin beta 107B///defensin beta 107A	DEFB107B///DEFB107A	503614///245910	-0.0913846	4.13047	-1.26478	0.209853	0.407731	-5.75792
7893524				0.150192	9.25521	1.26473	0.209874	0.407731	-5.75799
7896244				0.16018	7.38345	1.26472	0.209876	0.407731	-5.758
8005235				0.0781863	8.15693	1.26464	0.209904	0.407731	-5.7581
8167878				-0.125018	3.8946	-1.26463	0.209907	0.407731	-5.75811
7909811				0.106	5.54639	1.26462	0.209912	0.407731	-5.75812
8145568				-0.0835076	5.16798	-1.26459	0.209923	0.407731	-5.75816
7894502				0.155767	3.95568	1.26426	0.210039	0.407931	-5.75856
8089472	VGSA5840	LOC100128035	100128035	-0.0759611	5.95108	-1.2642	0.210061	0.407931	-5.75864
7967700	uncharacterized LOC100128840	LOC100128840	100128840	-0.053032	5.49389	-1.2642	0.210063	0.407931	-5.75864
8156450				-0.0853774	3.98324	-1.26413	0.210085	0.40795	-5.75872
8042788	actin, gamma 2, smooth muscle, enteric	ACTG2	72	0.344761	9.492	1.26408	0.210103	0.407962	-5.75878
7990031				-0.0578192	5.52313	-1.26398	0.210139	0.408008	-5.7589
8001163	myosin light chain kinase 3	MYLK3	91807	-0.0666918	5.98451	-1.26389	0.210172	0.408049	-5.75902
7938286	ribosomal protein L27a	RPL27A	6157	0.0896801	7.06097	1.26384	0.21019	0.40806	-5.75908
7896158				-0.107959	8.68793	-1.26371	0.210235	0.408118	-5.75924
8028084	amyloid beta precursor like protein 1	APLP1	333	-0.0578751	6.2616	-1.26367	0.210251	0.408118	-5.75929
8119661	ribosomal RNA processing 36	RRP36	88745	0.0799142	7.12538	1.26363	0.210265	0.408118	-5.75934
7895632				0.114143	9.18579	1.26359	0.210278	0.408118	-5.75938
7945660	family with sequence similarity 99 member A (non-protein coding)	FAM99A	387742	-0.143155	4.62104	-1.26358	0.210282	0.408118	-5.7594
7905951	tripartite motif containing 46	TRIM46	80128	-0.0726308	6.33139	-1.2633	0.210381	0.408258	-5.75974
7896194				0.087938	11.5808	1.26322	0.210411	0.408258	-5.75984
7982282				-0.125656	7.78492	-1.26313	0.210443	0.408258	-5.75995
7982307				-0.125656	7.78492	-1.26313	0.210443	0.408258	-5.75995
7919390				-0.115466	5.32733	-1.26303	0.210479	0.408258	-5.76007
8091352	ubiquilin 4	UBQLN4	56893	-0.126751	6.32565	-1.26301	0.210485	0.408258	-5.76009
7895783				-0.118908	7.3624	-1.26301	0.210486	0.408258	-5.7601
8174983				-0.169233	6.16914	-1.26301	0.210488	0.408258	-5.7601
8139857				-0.101094	3.98102	-1.26297	0.2105	0.408258	-5.76015
7971780	NIMA related kinase 3	NEK3	4752	-0.133051	7.88987	-1.26292	0.210518	0.408258	-5.76021
8162667				-0.0996048	5.4293	-1.26292	0.210518	0.408258	-5.76021
8162998				-0.0935857	6.31303	-1.2629	0.210524	0.408258	-5.76023
7972981	olfactory receptor family 11 subfamily H member 12///olfactory receptor family 11 subfamily H member 1	OR11H12///OR11H1	440153///81061	0.154589	5.20667	1.2629	0.210526	0.408258	-5.76023
8074194	olfactory receptor family 11 subfamily H member 12///olfactory receptor family 11 subfamily H member 1	OR11H12///OR11H1	440153///81061	0.154589	5.20667	1.2629	0.210526	0.408258	-5.76023
8062377	SRC proto-oncogene, non-receptor tyrosine kinase	SRC	6714	-0.0779962	8.43945	-1.26284	0.210547	0.408275	-5.76031
8143885	gastrulation brain homeobox 1	GBX1	2636	-0.0746521	5.65053	-1.2626	0.210632	0.408416	-5.7606
7976402	cytochrome c oxidase subunit 8C	COX8C	341947	-0.0590711	5.12198	-1.2624	0.210706	0.408504	-5.76085
8175578				-0.0584926	4.49508	-1.26236	0.210717	0.408504	-5.76089
7936419	coiled-coil domain containing 186	CCDC186	55088	0.146218	9.19024	1.26235	0.210723	0.408504	-5.76091
8070629	endogenous retrovirus group 48 member 1	ERVH48-1	90625	-0.0781642	5.42637	-1.26233	0.210729	0.408504	-5.76093
8081799	T-cell immunoreceptor with Ig and ITIM domains	TIGIT	201633	-0.134944	5.97466	-1.26227	0.21075	0.408504	-5.761
7966098	squamous cell carcinoma antigen recognized by T-cells 3	SART3	9733	-0.0578127	7.36609	-1.26227	0.210751	0.408504	-5.76101
8030220	PTPRF interacting protein alpha 3	PPFIA3	8541	-0.0877171	6.37987	-1.26212	0.210806	0.408587	-5.7612
7962918	Wnt family member 10B	WNT10B	7480	-0.0737737	6.91246	-1.262	0.210849	0.408618	-5.76134
8034099	microRNA 199a-1	MIR199A1	406976	0.0639893	3.67802	1.26199	0.210852	0.408618	-5.76135
8163548	kinesin family member 12	KIF12	113220	-0.113737	7.59007	-1.26197	0.210859	0.408618	-5.76138
7893496				-0.180698	3.69193	-1.26172	0.210948	0.408729	-5.76168
7977234	chromosome 14 open reading frame 180	C14orf180	400258	-0.0759648	7.16209	-1.2617	0.210955	0.408729	-5.7617
8023968	cell division cycle 34	CDC34	997	-0.0686227	8.57403	-1.2617	0.210956	0.408729	-5.76171
8097957	guanylate cyclase 1 soluble subunit alpha	GUCY1A3	2982	0.326109	6.55387	1.26164	0.210975	0.408729	-5.76178
8065576	forkhead box S1	FOXS1	2307	-0.073267	6.67802	-1.26164	0.210977	0.408729	-5.76178
7895635				-0.136028	3.47472	-1.2615	0.211027	0.408801	-5.76195
8155234	zinc finger CCHC-type containing 7	ZCCHC7	84186	-0.0978216	7.02316	-1.26121	0.21113	0.408953	-5.7623
7893440				-0.100919	4.19615	-1.26121	0.21113	0.408953	-5.76231
8117241				-0.0714067	4.81559	-1.26115	0.211152	0.408972	-5.76238
7894874				0.121698	3.02862	1.26108	0.211178	0.408999	-5.76247
7895037				0.171842	8.07406	1.26085	0.211259	0.409114	-5.76275
8021129	ring finger protein 165	RNF165	494470	-0.0786827	5.44973	-1.26084	0.211262	0.409114	-5.76276
8144117				0.188013	3.37221	1.26076	0.21129	0.409143	-5.76285
8055287	mitotic spindle organizing protein 2A	MZT2A	653784	0.0691929	9.35936	1.26069	0.211315	0.409169	-5.76294
8141762	RNA polymerase II subunit J	POLR2J	5439	-0.0765572	7.09814	-1.2606	0.211347	0.409187	-5.76305
7973369	proteasome subunit beta 11	PSMB11	122706	-0.0791661	5.20429	-1.2606	0.211349	0.409187	-5.76305
8062873	potassium two pore domain channel subfamily K member 15	KCNK15	60598	-0.0801527	7.72878	-1.26041	0.211416	0.409292	-5.76328
8101762	synuclein alpha	SNCA	6622	0.181389	6.88365	1.26029	0.21146	0.409348	-5.76343
8105908	occludin///occludin pseudogene	OCLN///LOC647859	100506658///647859	-0.247064	10.0889	-1.26026	0.21147	0.409348	-5.76347
7896488				0.108514	11.2323	1.26009	0.211533	0.409418	-5.76368
7918416	ALX homeobox 3	ALX3	257	-0.0850364	7.2069	-1.26008	0.211534	0.409418	-5.76368
7892737				0.200367	5.08828	1.26006	0.211543	0.409418	-5.76371
8102024	ubiquitin conjugating enzyme E2 D3	UBE2D3	7323	-0.0562555	8.22895	-1.25997	0.211573	0.409454	-5.76382
7900624	zinc finger protein 691	ZNF691	51058	-0.0649812	6.24208	-1.25963	0.211697	0.409669	-5.76424
8009443	arylsulfatase G	ARSG	22901	0.108785	6.58834	1.25942	0.211771	0.409788	-5.76449
8031906				-0.0727436	5.53265	-1.25936	0.211793	0.409808	-5.76457
7896093				0.174378	4.20241	1.25919	0.211854	0.409902	-5.76478
7893206				-0.158979	5.55151	-1.25903	0.211913	0.409965	-5.76498
8107472				0.0612339	4.27324	1.25901	0.211919	0.409965	-5.765
7894349				0.135673	3.27264	1.259	0.211924	0.409965	-5.76501
8161913				0.0979639	5.3232	1.25894	0.211944	0.40997	-5.76508
7951977	FXYD6-FXYD2 readthrough///FXYD domain containing ion transport regulator 6	FXYD6-FXYD2///FXYD6	100533181///53826	-0.144062	7.99666	-1.25892	0.211951	0.40997	-5.76511
8007312	tubulin gamma 2	TUBG2	27175	0.114173	7.34741	1.25885	0.211977	0.409997	-5.7652
8018177	CD300c molecule	CD300C	10871	0.102781	7.26348	1.25863	0.212056	0.410126	-5.76547
8139780				-0.157335	5.60063	-1.25855	0.212084	0.410155	-5.76556
7893108				0.316595	3.25353	1.25841	0.212136	0.410232	-5.76574
8008074	CDK5 regulatory subunit associated protein 3	CDK5RAP3	80279	0.0703648	8.00752	1.25823	0.212201	0.410335	-5.76596
7939237	KIAA1549 like	KIAA1549L	25758	-0.0809278	5.05684	-1.25808	0.212252	0.410409	-5.76613
8042195	AHA1, activator of heat shock 90kDa protein ATPase homolog 2 (yeast)	AHSA2	130872	-0.105588	7.71968	-1.25796	0.212297	0.410432	-5.76628
8076382				-0.0686656	4.46577	-1.25794	0.212303	0.410432	-5.76631
8067944	microRNA let-7c	MIRLET7C	406885	-0.0841009	3.69791	-1.25789	0.212323	0.410432	-5.76637
8158627	neuronal calcium sensor 1	NCS1	23413	-0.160905	6.47042	-1.25785	0.212336	0.410432	-5.76642
8178090	chromosome 6 open reading frame 48///supervillin	C6orf48///SVIL	50854///6840	-0.109685	7.96604	-1.25785	0.212338	0.410432	-5.76642
8179326	chromosome 6 open reading frame 48///supervillin	C6orf48///SVIL	50854///6840	-0.109685	7.96604	-1.25785	0.212338	0.410432	-5.76642
8043639	fer-1 like family member 5	FER1L5	90342	-0.0836557	5.78392	-1.25763	0.212415	0.410536	-5.76669
8039498	shisa family member 7	SHISA7	729956	-0.0644616	5.3093	-1.25761	0.212424	0.410536	-5.76672
7908421	TROVE domain family member 2	TROVE2	6738	-0.0759143	8.24515	-1.25759	0.212429	0.410536	-5.76673
8050656				-0.0934298	4.49028	-1.25747	0.212472	0.410582	-5.76688
8147038				-0.0757094	3.84067	-1.25741	0.212493	0.410582	-5.76695
8131444	PMS2 C-terminal like pseudogene	PMS2CL	441194	-0.0728159	6.62701	-1.25736	0.212513	0.410582	-5.76702
8149216	long intergenic non-protein coding RNA 965///long intergenic non-protein coding RNA 965	LINC00965///LINC00965	349196///349196	-0.119147	6.32416	-1.25736	0.212514	0.410582	-5.76702
8076497	alpha 1,4-galactosyltransferase	A4GALT	53947	0.123672	6.99676	1.25736	0.212514	0.410582	-5.76702
7907719	axonemal dynein light chain domain containing 1	AXDND1	126859	0.0578875	4.15766	1.25727	0.212545	0.410608	-5.76713
7970732	ureidoimidazoline (2-oxo-4-hydroxy-4-carboxy-5-) decarboxylase	URAD	646625	-0.0775485	6.47238	-1.25725	0.212552	0.410608	-5.76715
8134316				0.0482107	3.71193	1.25718	0.212578	0.410618	-5.76724
7894120				0.209933	5.26373	1.25717	0.212583	0.410618	-5.76725
8017488	growth hormone 2///growth hormone 1///chorionic somatomammotropin hormone like 1///chorionic somatomammotropin hormone 2///chorionic somatomammotropin hormone 1	GH2///GH1///CSHL1///CSH2///CSH1	2689///2688///1444///1443///1442	-0.0579099	6.19748	-1.25687	0.212689	0.410784	-5.76761
8125220	decapping exoribonuclease	DXO	1797	-0.0660331	7.29493	-1.25683	0.212705	0.410784	-5.76767
8178699	decapping exoribonuclease	DXO	1797	-0.0660331	7.29493	-1.25683	0.212705	0.410784	-5.76767
7951337				-0.0650684	2.86436	-1.25669	0.212754	0.410853	-5.76783
7892931				-0.188066	6.35104	-1.25653	0.212811	0.410918	-5.76803
8143575	EPH receptor A1	EPHA1	2041	-0.124057	8.28093	-1.25653	0.212812	0.410918	-5.76803
8056995	tetratricopeptide repeat domain 30B	TTC30B	150737	0.116124	5.81003	1.25648	0.212831	0.410931	-5.7681
8020139				0.130385	7.45967	1.25641	0.212855	0.410953	-5.76818
7918008	dihydrolipoamide branched chain transacylase E2	DBT	1629	0.09539	6.67808	1.2563	0.212894	0.411005	-5.76831
7932885	Rho GTPase activating protein 12	ARHGAP12	94134	0.102892	8.64933	1.25616	0.212944	0.411078	-5.76848
8168098	diacylglycerol O-acyltransferase 2 like 6	DGAT2L6	347516	-0.0628188	4.58553	-1.25613	0.212956	0.411078	-5.76852
8095299				-0.150773	3.81143	-1.25597	0.213014	0.411165	-5.76872
8137474	ARP3 actin related protein 3 homolog B	ACTR3B	57180	0.0570627	7.30903	1.25574	0.213095	0.411254	-5.76899
8022412	melanocortin 2 receptor	MC2R	4158	-0.0633419	4.58575	-1.2557	0.21311	0.411254	-5.76904
8012591	dehydrogenase/reductase 7C	DHRS7C	201140	-0.0667193	5.6209	-1.2557	0.213111	0.411254	-5.76905
8055220	POTE ankyrin domain family member F///POTE ankyrin domain family member J///POTE ankyrin domain family member E	POTEF///POTEJ///POTEE	728378///653781///445582	0.0513478	10.4645	1.25569	0.213115	0.411254	-5.76906
7895142				0.247266	3.09947	1.25563	0.213135	0.411254	-5.76913
7995574	heterogeneous nuclear ribonucleoprotein A1 pseudogene 6///heterogeneous nuclear ribonucleoprotein A1 pseudogene 33///heterogeneous nuclear ribonucleoprotein A1 pseudogene 27///heterogeneous nuclear ribonucleoprotein A1 pseudogene 10///heterogeneous nuclear ribonucleoprotein A1-like 2///heterogeneous nuclear ribonucleoprotein A1	HNRNPA1P6///HNRNPA1P33///HNRNPA1P27///HNRNPA1P10///HNRNPA1L2///HNRNPA1	729423///728643///664721///664709///144983///3178	0.0877424	11.0029	1.25562	0.213139	0.411254	-5.76914
8176159	cancer/testis antigen 2	CTAG2	30848	-0.091231	7.76196	-1.25555	0.213164	0.411254	-5.76923
7963396	keratin 75	KRT75	9119	-0.0698297	5.43301	-1.25554	0.21317	0.411254	-5.76924
7967072	coenzyme Q5, methyltransferase	COQ5	84274	-0.0888978	8.0037	-1.25553	0.213171	0.411254	-5.76925
8041255				0.0953826	5.51807	1.2555	0.213184	0.411254	-5.76929
7921003	chromosome 1 open reading frame 61	C1orf61	10485	-0.0785881	4.90149	-1.25535	0.213239	0.411336	-5.76948
8148198	WDYHV motif containing 1	WDYHV1	55093	0.0822537	5.5977	1.25521	0.213289	0.411402	-5.76965
8062539	solute carrier family 32 member 1	SLC32A1	140679	-0.0823963	5.93301	-1.25518	0.213298	0.411402	-5.76968
8169492	angiotensin II receptor type 2	AGTR2	186	-0.0627353	4.10281	-1.25495	0.21338	0.411538	-5.76996
7895081				0.176351	8.38616	1.2548	0.213435	0.41162	-5.77014
7951163				-0.0752294	5.15084	-1.25474	0.213459	0.411625	-5.77022
7929061	interferon induced protein with tetratricopeptide repeats 1B	IFIT1B	439996	-0.0758808	4.82061	-1.25473	0.213463	0.411625	-5.77023
7992147	calcium voltage-gated channel subunit alpha1 H	CACNA1H	8912	-0.0663927	7.03343	-1.25435	0.213598	0.411862	-5.77069
8076481	cytochrome b5 reductase 3	CYB5R3	1727	-0.0722981	10.3959	-1.25412	0.213681	0.411998	-5.77097
7895760				-0.192046	10.845	-1.25403	0.213715	0.412041	-5.77109
8096955				0.0952352	6.27886	1.25388	0.213768	0.412116	-5.77127
7986503	dynamin 1 pseudogene 46///dynamin 1 pseudogene 46	DNM1P46///DNM1P46	196968///196968	-0.0881865	7.31966	-1.25385	0.213779	0.412116	-5.7713
8116582	forkhead box F2	FOXF2	2295	0.0947854	7.99451	1.25362	0.213864	0.412241	-5.77159
7920877	Rho/Rac guanine nucleotide exchange factor 2	ARHGEF2	9181	0.105448	7.92	1.25357	0.213881	0.412241	-5.77164
7961453				0.0709904	7.01827	1.25357	0.213881	0.412241	-5.77165
8149865	early B-cell factor 2	EBF2	64641	-0.0907219	5.03214	-1.25348	0.213914	0.41228	-5.77176
7999406				-0.0942927	5.66622	-1.25343	0.213931	0.412289	-5.77181
8176753	RNA binding motif protein, Y-linked, family 1, member J///RNA binding motif protein, Y-linked, family 1, member E///RNA binding motif protein, Y-linked, family 1, member D///RNA binding motif protein, Y-linked, family 1, member B///RNA binding motif protein, Y-linked, family 1, member A3 pseudogene///RNA binding motif protein, Y-linked, family 1, member F///RNA binding motif protein, Y-linked, family 2, member F pseudogene///RNA binding motif protein, Y-linked, family 1, member A1	RBMY1J///RBMY1E///RBMY1D///RBMY1B///RBMY1A3P///RBMY1F///RBMY2FP///RBMY1A1	378951///378950///378949///378948///286557///159163///159162///5940	-0.126611	4.11441	-1.25326	0.213992	0.412342	-5.77202
8177290	RNA binding motif protein, Y-linked, family 1, member J///RNA binding motif protein, Y-linked, family 1, member E///RNA binding motif protein, Y-linked, family 1, member D///RNA binding motif protein, Y-linked, family 1, member B///RNA binding motif protein, Y-linked, family 1, member A3 pseudogene///RNA binding motif protein, Y-linked, family 1, member F///RNA binding motif protein, Y-linked, family 2, member F pseudogene///RNA binding motif protein, Y-linked, family 1, member A1	RBMY1J///RBMY1E///RBMY1D///RBMY1B///RBMY1A3P///RBMY1F///RBMY2FP///RBMY1A1	378951///378950///378949///378948///286557///159163///159162///5940	-0.126611	4.11441	-1.25326	0.213992	0.412342	-5.77202
8132458	mitochondrial ribosomal protein L32	MRPL32	64983	0.0688003	7.44696	1.25325	0.213996	0.412342	-5.77203
8131374	aminoacyl tRNA synthetase complex interacting multifunctional protein 2///eukaryotic translation initiation factor 2 alpha kinase 1	AIMP2///EIF2AK1	7965///27102	-0.102616	8.44197	-1.2532	0.214014	0.412353	-5.77209
8121209	POU class 3 homeobox 2	POU3F2	5454	-0.0646365	6.72471	-1.25301	0.214083	0.412463	-5.77233
8072603				-0.0724083	5.2465	-1.25292	0.214117	0.412494	-5.77244
8154729				0.167941	7.12417	1.2529	0.214124	0.412494	-5.77246
7993341	bifunctional apoptosis regulator	BFAR	51283	0.0862525	9.14233	1.2528	0.214158	0.412515	-5.77258
8031778	zinc finger protein 530	ZNF530	348327	-0.0591626	5.62994	-1.25278	0.214168	0.412515	-5.77261
8081354				0.0784934	4.37749	1.25276	0.214172	0.412515	-5.77263
7895344				0.240144	4.94998	1.2527	0.214194	0.412532	-5.7727
8180332	ubiquitin conjugating enzyme E2 D3	UBE2D3	7323	0.0471026	12.0082	1.25257	0.214243	0.412603	-5.77286
7896007				0.101496	10.4451	1.25218	0.214384	0.412852	-5.77334
8098688				-0.0652582	4.44784	-1.25211	0.214408	0.412874	-5.77342
7893826				-0.110378	3.01779	-1.25192	0.214476	0.41298	-5.77365
8155516				-0.0641715	5.27903	-1.2517	0.214558	0.413086	-5.77392
7914805				0.0554827	5.1576	1.25166	0.214573	0.413086	-5.77397
7960700				-0.0684139	5.24247	-1.25164	0.21458	0.413086	-5.774
8148850	aarF domain containing kinase 5	ADCK5	203054	-0.0965575	8.19185	-1.25164	0.21458	0.413086	-5.774
8129071	fyn related Src family tyrosine kinase	FRK	2444	-0.25556	9.0071	-1.25152	0.214622	0.413142	-5.77414
7965789	ADP ribosylation factor like GTPase 1	ARL1	400	0.0976655	8.86917	1.2514	0.214666	0.413181	-5.77428
7973754				0.0610819	3.11863	1.2514	0.214667	0.413181	-5.77429
7992998	mahogunin ring finger 1	MGRN1	23295	-0.0452245	8.30278	-1.25135	0.214684	0.413189	-5.77434
8124164				-0.0815667	4.4334	-1.25114	0.214759	0.413298	-5.77459
7979811				-0.139792	3.56948	-1.25113	0.214765	0.413298	-5.77462
7898568	uncharacterized LOC644083	LOC644083	644083	-0.0685574	4.92616	-1.25103	0.214799	0.413335	-5.77473
7970602	poly(ADP-ribose) polymerase family member 4	PARP4	143	0.096188	10.4591	1.25101	0.214809	0.413335	-5.77476
7972745	insulin receptor substrate 2	IRS2	8660	-0.0990118	7.86493	-1.25091	0.214844	0.413377	-5.77488
8143905	ATP binding cassette subfamily F member 2	ABCF2	10061	-0.0864284	7.20854	-1.25087	0.214859	0.413383	-5.77493
7892738				-0.180164	7.6411	-1.25081	0.214881	0.4134	-5.775
8066411	long intergenic non-protein coding RNA 1620	LINC01620	140834	-0.0746704	5.17857	-1.25054	0.214978	0.413563	-5.77533
7896156				-0.102271	10.052	-1.2505	0.214992	0.413567	-5.77538
8115476	mediator complex subunit 7	MED7	9443	0.0753847	6.97915	1.25046	0.215007	0.413572	-5.77543
7941087	protein phosphatase 2 regulatory subunit B'beta	PPP2R5B	5526	0.0879717	7.77051	1.25037	0.21504	0.413611	-5.77554
7949904	unc-93 homolog B1 (C. elegans)	UNC93B1	81622	-0.0698701	9.06637	-1.2503	0.215066	0.413616	-5.77563
7894894				-0.11703	8.54295	-1.25029	0.215069	0.413616	-5.77563
7971642				-0.117937	4.15337	-1.25022	0.215094	0.413616	-5.77572
7987010	synaptotagmin 2	SYT2	127833	0.0552447	5.1839	1.2502	0.215101	0.413616	-5.77574
7894957				-0.216219	4.94652	-1.25019	0.215105	0.413616	-5.77575
7991893	proline rich 35	PRR35	146325	-0.0844388	7.60686	-1.25	0.215175	0.413727	-5.77599
8139534	polycystin 1 like 1, transient receptor potential channel interacting	PKD1L1	168507	-0.0514034	5.71809	-1.24989	0.215214	0.413778	-5.77612
8019238	oxidoreductase like domain containing 1	OXLD1	339229	-0.0669321	8.32983	-1.2498	0.215246	0.413816	-5.77623
7896135				0.144651	6.10164	1.24945	0.215372	0.414035	-5.77665
7934527	dual specificity phosphatase and pro isomerase domain containing 1	DUPD1	338599	-0.0846055	6.71768	-1.2494	0.215393	0.414051	-5.77672
8039306	retinol dehydrogenase 13	RDH13	112724	0.0699497	7.58933	1.24924	0.215451	0.414138	-5.77691
8010320	chromobox 2	CBX2	84733	-0.064612	6.60831	-1.24914	0.215488	0.414186	-5.77704
7893822				0.149935	5.93314	1.24881	0.215606	0.414389	-5.77743
7895956				0.0992366	11.5591	1.24876	0.215626	0.414401	-5.7775
8011110				-0.077957	5.97979	-1.24873	0.215638	0.414401	-5.77753
7978909				-0.147613	6.84756	-1.24864	0.215668	0.414435	-5.77764
7895921				0.174766	6.60653	1.24856	0.215698	0.414464	-5.77774
8007757	formin like 1	FMNL1	752	0.190973	7.80118	1.24853	0.215708	0.414464	-5.77777
8056215				-0.113863	7.26511	-1.24849	0.215722	0.414468	-5.77782
8103289	pleiotropic regulator 1	PLRG1	5356	-0.0890742	8.40252	-1.24827	0.215805	0.414581	-5.77809
7954864	mucin 19, oligomeric	MUC19	283463	-0.0650689	4.6884	-1.24826	0.215807	0.414581	-5.7781
7901720	protein kinase AMP-activated catalytic subunit alpha 2	PRKAA2	5563	0.192579	5.95246	1.24823	0.215819	0.414581	-5.77814
7896046				0.165443	6.86138	1.24806	0.215878	0.414672	-5.77834
7894180				0.202253	5.50007	1.24796	0.215918	0.414713	-5.77847
8039210				0.0485044	2.94501	1.24794	0.215925	0.414713	-5.77849
7978905				0.0277878	14.3471	1.24783	0.215963	0.414763	-5.77862
7893959				-0.134343	8.32253	-1.24777	0.215987	0.414785	-5.7787
7895888				-0.120676	4.22747	-1.24768	0.216018	0.41482	-5.7788
7908382	regulator of G-protein signaling 21	RGS21	431704	0.0662537	4.22424	1.24726	0.216172	0.415072	-5.77931
8027778	FXYD domain containing ion transport regulator 5	FXYD5	53827	0.210204	8.33289	1.24725	0.216174	0.415072	-5.77932
7896224				0.170088	3.75891	1.24713	0.21622	0.415129	-5.77948
8107764	cortexin 3	CTXN3	613212	-0.057117	4.90996	-1.2471	0.216229	0.415129	-5.7795
8028192				-0.0703994	6.18921	-1.2468	0.21634	0.415318	-5.77987
8075550	chromosome 22 open reading frame 24	C22orf24	25775	-0.0616484	5.81105	-1.24675	0.216358	0.415329	-5.77993
8125903	tubby like protein 1	TULP1	7287	-0.0656597	6.26964	-1.24667	0.216386	0.415355	-5.78003
8098902				-0.0953843	5.11286	-1.24664	0.216396	0.415355	-5.78006
8048870	dynein assembly factor with WD repeats 1	DAW1	164781	-0.0585621	4.31649	-1.2465	0.216447	0.415428	-5.78023
7918869	nerve growth factor	NGF	4803	-0.0793763	6.75038	-1.24643	0.216475	0.415457	-5.78032
8063209	uncharacterized LOC100131496	LOC100131496	100131496	-0.077596	5.36796	-1.24634	0.216506	0.415493	-5.78042
7935474	MMS19 homolog, cytosolic iron-sulfur assembly component	MMS19	64210	0.0588896	8.11043	1.24621	0.216552	0.41555	-5.78058
8012473	ring finger protein 222	RNF222	643904	-0.0562274	7.57823	-1.24619	0.21656	0.41555	-5.78061
8023605	phosphatidylinositol glycan anchor biosynthesis class N	PIGN	23556	0.122975	7.51243	1.2461	0.216595	0.415591	-5.78072
7896779	kelch like family member 17	KLHL17	339451	0.0641776	7.40678	1.24607	0.216607	0.415591	-5.78076
8174507	small nucleolar RNA, C/D box 96B	SNORD96B	692226	-0.0837865	5.03468	-1.24599	0.216633	0.415618	-5.78085
8159646	sperm-tail PG-rich repeat containing 3	STPG3	441476	-0.065154	6.84789	-1.24587	0.216677	0.415679	-5.78099
8074464	ubiquitin fusion degradation 1 like (yeast)	UFD1L	7353	0.0634183	7.91837	1.24574	0.216725	0.415745	-5.78115
7893675				0.0980474	9.56341	1.24557	0.216787	0.415818	-5.78136
7956159	ribosomal protein L41	RPL41	6171	-0.0667047	8.07833	-1.24557	0.216788	0.415818	-5.78136
8056376	sodium voltage-gated channel alpha subunit 3	SCN3A	6328	-0.0793653	4.73237	-1.24534	0.216873	0.415944	-5.78164
7985934	semaphorin 4B	SEMA4B	10509	0.117637	8.84278	1.24532	0.216878	0.415944	-5.78166
7989013	ribosomal L24 domain containing 1	RSL24D1	51187	-0.0948991	7.48523	-1.24523	0.216911	0.415983	-5.78177
7922754				0.0775794	6.18261	1.24489	0.217035	0.416196	-5.78218
8050425				-0.0662758	6.48517	-1.24485	0.21705	0.416201	-5.78223
7970727	caudal type homeobox 2	CDX2	1045	-0.191873	9.55754	-1.24463	0.217133	0.416336	-5.7825
8070953	spermatogenesis and centriole associated 1-like	SPATC1L	84221	-0.0720694	7.32147	-1.24458	0.217148	0.416342	-5.78255
7975222				-0.0910307	3.59648	-1.24428	0.217258	0.416528	-5.78292
8026875	small nucleolar RNA, H/ACA box 68	SNORA68	26780	-0.235638	10.9593	-1.24422	0.217282	0.41655	-5.783
8150157				0.064458	3.17509	1.24397	0.217373	0.416697	-5.7833
8163015				-0.081583	6.41232	-1.24392	0.217391	0.416697	-5.78336
7896504				0.18788	3.50272	1.24391	0.217396	0.416697	-5.78337
7947040	SPT2 chromatin protein domain containing 1	SPTY2D1	144108	0.0570527	6.11563	1.24385	0.217417	0.416713	-5.78344
8077526				0.132916	9.39376	1.24364	0.217493	0.416835	-5.78369
7998679	zinc finger protein 598	ZNF598	90850	-0.0654136	7.77786	-1.24351	0.217541	0.416901	-5.78385
8076461				-0.132059	10.5764	-1.24343	0.217569	0.416933	-5.78395
8131583	basic leucine zipper and W2 domains 2	BZW2	28969	0.110062	8.03624	1.2434	0.217583	0.416934	-5.78399
7956120	erb-b2 receptor tyrosine kinase 3	ERBB3	2065	-0.251497	9.70385	-1.24331	0.217614	0.41697	-5.78409
8168779				0.0758112	5.23451	1.24322	0.217647	0.41699	-5.7842
7913380	neuroblastoma breakpoint family member 25, pseudogene///neuroblastoma breakpoint family member 19///neuroblastoma breakpoint family member 20///neuroblastoma breakpoint family member 10///neuroblastoma breakpoint family member 8///neuroblastoma breakpoint family member 9///neuroblastoma breakpoint family member 15///neuroblastoma breakpoint family member 11///neuroblastoma breakpoint family member 12///neuroblastoma breakpoint family member 3///neuroblastoma breakpoint family member 1///neuroblastoma breakpoint family member 14	NBPF25P///NBPF19///NBPF20///NBPF10///NBPF8///NBPF9///NBPF15///NBPF11///NBPF12///NBPF3///NBPF1///NBPF14	101929780///101060226///100288142///100132406///728841///400818///284565///200030///149013///84224///55672///25832	0.0845485	10.8467	1.24322	0.217649	0.41699	-5.78421
8116247	zinc finger protein 354A	ZNF354A	6940	0.0863681	6.56489	1.24309	0.217694	0.417043	-5.78436
7933665	mannose binding lectin 2	MBL2	4153	-0.0858663	5.4603	-1.24307	0.217702	0.417043	-5.78438
8137670	platelet derived growth factor subunit A	PDGFA	5154	-0.148394	8.6213	-1.24303	0.217718	0.41705	-5.78444
7979412				0.137408	6.20235	1.2429	0.217765	0.417116	-5.78459
7922684				-0.0862888	5.58804	-1.24285	0.217784	0.417128	-5.78465
8100572				-0.0765273	4.47273	-1.24267	0.217848	0.417227	-5.78487
8110631	butyrophilin like 9	BTNL9	153579	-0.0751207	6.34761	-1.24241	0.217944	0.417387	-5.78518
7974814				-0.0743524	4.30787	-1.24216	0.218038	0.417525	-5.78549
7895576				0.222368	6.11837	1.24214	0.218042	0.417525	-5.7855
8074791	mitogen-activated protein kinase 1	MAPK1	5594	0.0673392	9.77022	1.24194	0.218118	0.417616	-5.78575
7953812	polyhomeotic homolog 1	PHC1	1911	0.13456	7.2921	1.24193	0.21812	0.417616	-5.78576
7985577	zinc finger and SCAN domain containing 2	ZSCAN2	54993	-0.0529351	6.04278	-1.24188	0.21814	0.417616	-5.78583
8141228	transmembrane protein 130	TMEM130	222865	-0.065217	6.73563	-1.24187	0.218144	0.417616	-5.78584
7976646				-0.0689457	4.58468	-1.24184	0.218152	0.417616	-5.78587
8034334	ZNF625-ZNF20 readthrough (NMD candidate)///zinc finger protein 20	ZNF625-ZNF20///ZNF20	100529855///7568	-0.080573	5.32273	-1.24178	0.218174	0.417634	-5.78594
7944351	forkhead box R1	FOXR1	283150	-0.0579305	5.45842	-1.24168	0.218214	0.417684	-5.78607
8039062	zinc finger protein 665	ZNF665	79788	-0.0716441	4.00107	-1.24164	0.218225	0.417684	-5.78611
7893281				0.0894835	12.0656	1.24141	0.218313	0.417827	-5.78639
8126939	defensin beta 110	DEFB110	245913	-0.0725363	3.85166	-1.24136	0.218329	0.417834	-5.78645
8023314	cilia and flagella associated protein 53	CFAP53	220136	-0.0647256	4.85804	-1.24119	0.218393	0.417921	-5.78666
7894178				-0.142809	5.89938	-1.24117	0.218399	0.417921	-5.78668
7902158	Tctex1 domain containing 1	TCTEX1D1	200132	0.073366	5.31862	1.24109	0.218428	0.417951	-5.78677
7997801	interleukin 17C	IL17C	27189	-0.0687622	7.27228	-1.24104	0.218446	0.417963	-5.78683
7894322				0.190912	5.45177	1.24083	0.218524	0.418087	-5.78709
8164464	zyg-11 related cell cycle regulator	ZER1	10444	-0.137704	9.20279	-1.24069	0.218574	0.41816	-5.78725
7922717	regulator of G-protein signaling 16	RGS16	6004	0.112452	7.08257	1.24053	0.218633	0.418248	-5.78745
7894149				-0.15544	4.10899	-1.24021	0.218752	0.418452	-5.78784
8133006				0.0794248	3.23524	1.24009	0.218796	0.418511	-5.78798
7968883	laccase domain containing 1	LACC1	144811	-0.130592	6.70418	-1.24003	0.218817	0.418527	-5.78805
8112014				0.0823869	2.96733	1.23999	0.218833	0.418534	-5.7881
8121214	RNA, Ro-associated Y1	RNY1	6084	-0.175901	5.02178	-1.23988	0.218874	0.418588	-5.78824
8022974				0.0748632	4.17063	1.23981	0.2189	0.418614	-5.78832
8133032				0.109041	5.05783	1.23974	0.218924	0.418637	-5.7884
7895407				0.1482	3.43118	1.23961	0.218972	0.418703	-5.78856
8172189				0.0690567	3.30914	1.23938	0.219056	0.41884	-5.78883
7967624	solute carrier family 15 member 4	SLC15A4	121260	0.132074	8.83268	1.23925	0.219104	0.418881	-5.78899
8126943	defensin beta 112	DEFB112	245915	-0.0649138	4.21083	-1.23923	0.219113	0.418881	-5.78902
7982066	small nucleolar RNA, C/D box 115-24///small nucleolar RNA, C/D box 115-44///small nucleolar RNA, C/D box 115-43///small nucleolar RNA, C/D box 115-42///small nucleolar RNA, C/D box 115-41///small nucleolar RNA, C/D box 115-40///small nucleolar RNA, C/D box 115-39///small nucleolar RNA, C/D box 115-38///small nucleolar RNA, C/D box 115-36///small nucleolar RNA, C/D box 115-34///small nucleolar RNA, C/D box 115-30///small nucleolar RNA, C/D box 115-29///small nucleolar RNA, C/D box 115-26///small nucleolar RNA, C/D box 115-21///small nucleolar RNA, C/D box 115-16///small nucleolar RNA, C/D box 115-15///small nucleolar RNA, C/D box 115-14///small nucleolar RNA, C/D box 115-13///small nucleolar RNA, C/D box 115-12///small nucleolar RNA, C/D box 115-11///small nucleolar RNA, C/D box 115-10///small nucleolar RNA, C/D box 115-9///small nucleolar RNA, C/D box 115-8///small nucleolar RNA, C/D box 115-6///small nucleolar RNA, C/D box 115-5///small nucleolar RNA, C/D box 115-4///small nucleolar RNA, C/D box 115-1///small nuclear ribonucleoprotein polypeptide N	SNORD115-24///SNORD115-44///SNORD115-43///SNORD115-42///SNORD115-41///SNORD115-40///SNORD115-39///SNORD115-38///SNORD115-36///SNORD115-34///SNORD115-30///SNORD115-29///SNORD115-26///SNORD115-21///SNORD115-16///SNORD115-15///SNORD115-14///SNORD115-13///SNORD115-12///SNORD115-11///SNORD115-10///SNORD115-9///SNORD115-8///SNORD115-6///SNORD115-5///SNORD115-4///SNORD115-1///SNRPN	100036563///100033818///100033817///100033816///100033815///100033814///100033813///100033812///100033810///100033808///100033804///100033803///100033802///100033603///100033454///100033453///100033451///100033450///100033449///100033448///100033447///100033446///100033445///100033443///100033442///100033441///338433///6638	-0.0723003	3.38144	-1.23922	0.219115	0.418881	-5.78903
7895466				0.119308	3.0956	1.23905	0.219177	0.418972	-5.78923
8054614	anaphase promoting complex subunit 1 pseudogene 1///anaphase promoting complex subunit 1 pseudogene///anaphase promoting complex subunit 1	ANAPC1P1///LOC285074///ANAPC1	100286979///285074///64682	0.101612	8.08809	1.23902	0.219191	0.418972	-5.78928
7920912	ubiquilin 4	UBQLN4	56893	-0.0663991	7.86272	-1.23899	0.219203	0.418972	-5.78931
8176779				-0.072709	4.96898	-1.23892	0.219226	0.418972	-5.78939
8149380	defensin beta 109 pseudogene 1B///defensin beta 109 pseudogene 1	DEFB109P1B///DEFB109P1	641517///245912	-0.110507	5.27934	-1.23892	0.219226	0.418972	-5.78939
7934513	adaptor related protein complex 3 mu 1 subunit	AP3M1	26985	0.0609865	8.52622	1.23882	0.219264	0.419021	-5.78951
8123989	RAN binding protein 9	RANBP9	10048	-0.0588902	9.35029	-1.23872	0.219301	0.419068	-5.78964
8068422	dopey family member 2	DOPEY2	9980	0.124852	8.33131	1.23853	0.21937	0.419175	-5.78986
8025132	zinc finger protein 557	ZNF557	79230	-0.0701104	6.25703	-1.23843	0.219407	0.419222	-5.78998
8180280	protocadherin alpha 7	PCDHA7	56141	-0.0997272	6.47603	-1.23834	0.219441	0.419262	-5.79009
7904244	mab-21 like 3	MAB21L3	126868	0.237031	5.91112	1.23827	0.219465	0.419284	-5.79017
7897378	period circadian clock 3	PER3	8863	-0.19536	7.78171	-1.23821	0.219488	0.419305	-5.79025
7894446				-0.130766	5.93517	-1.23807	0.21954	0.419341	-5.79042
7997829	uncharacterized LOC100289580	LOC100289580	100289580	-0.0709611	5.57496	-1.23806	0.219544	0.419341	-5.79043
7958565	mevalonate kinase	MVK	4598	-0.106083	7.4173	-1.23806	0.219545	0.419341	-5.79043
8146391				-0.102332	5.02335	-1.23792	0.219595	0.419413	-5.7906
8139656	growth factor receptor bound protein 10	GRB10	2887	-0.117879	7.8654	-1.23781	0.219635	0.419465	-5.79073
8091731				-0.0660377	5.23851	-1.23771	0.219673	0.419514	-5.79085
8136469				-0.0720624	4.30384	-1.23766	0.219692	0.419526	-5.79091
8175710	CSAG family member 2///CSAG family member 4 (pseudogene)///CSAG family member 3///chondrosarcoma associated gene 1	CSAG2///CSAG4///CSAG3///CSAG1	102723547///100130935///389903///158511	-0.0748057	5.40769	-1.23738	0.219795	0.419698	-5.79125
8034313	heterogeneous nuclear ribonucleoprotein A1 pseudogene 6///heterogeneous nuclear ribonucleoprotein A1 pseudogene 33///heterogeneous nuclear ribonucleoprotein A1 pseudogene 27///heterogeneous nuclear ribonucleoprotein A1 pseudogene 10///heterogeneous nuclear ribonucleoprotein A1-like 2///heterogeneous nuclear ribonucleoprotein A1	HNRNPA1P6///HNRNPA1P33///HNRNPA1P27///HNRNPA1P10///HNRNPA1L2///HNRNPA1	729423///728643///664721///664709///144983///3178	0.0858303	11.2226	1.23733	0.219812	0.419707	-5.79131
8021919	tubulin beta pseudogene 5///tubulin beta 8 class VIII///tubulin beta 8 class VIII pseudogene 7	TUBBP5///TUBB8///TUBB8P7	643224///347688///197331	-0.048193	7.74307	-1.23729	0.219829	0.419715	-5.79136
8027824	myelin associated glycoprotein	MAG	4099	-0.0672484	5.3801	-1.23709	0.219901	0.419795	-5.79159
7975386	endogenous retrovirus group K3 member 2	ERVK3-2	100862697	0.0685276	4.96383	1.23709	0.219903	0.419795	-5.7916
8136654				0.103971	6.38236	1.23702	0.219929	0.419795	-5.79168
7967473	eukaryotic translation initiation factor 2B subunit alpha	EIF2B1	1967	-0.0595966	8.80017	-1.237	0.219934	0.419795	-5.7917
8133633	NOP2/Sun RNA methyltransferase family member 5 pseudogene 2///NOP2/Sun RNA methyltransferase family member 5 pseudogene 1///NOP2/Sun RNA methyltransferase family member 5	NSUN5P2///NSUN5P1///NSUN5	260294///155400///55695	-0.0829683	8.44208	-1.23698	0.219941	0.419795	-5.79173
7895435				0.0895017	11.1809	1.23697	0.219947	0.419795	-5.79174
8046078	beta-1,3-galactosyltransferase 1	B3GALT1	8708	0.349881	4.88483	1.23686	0.219985	0.419844	-5.79187
8043909	neuronal PAS domain protein 2	NPAS2	4862	-0.133254	9.30469	-1.23662	0.220076	0.419994	-5.79217
8138287				-0.0646113	4.39892	-1.23656	0.220098	0.420011	-5.79223
8044963				-0.0873476	5.33446	-1.23646	0.220134	0.420056	-5.79235
8073311	X-prolyl aminopeptidase 3	XPNPEP3	63929	0.123901	6.523	1.23639	0.22016	0.420071	-5.79244
7949851	chromosome 11 open reading frame 72	C11orf72	100505621	-0.0617373	5.31027	-1.23637	0.220167	0.420071	-5.79246
7944300				0.0884066	4.44828	1.23617	0.220241	0.420186	-5.7927
7924821	zinc finger protein 847, pseudogene	ZNF847P	401983	0.0692245	3.04194	1.23614	0.220254	0.420186	-5.79274
8029318	immunity related GTPase cinema	IRGC	56269	-0.0788261	5.62917	-1.23611	0.220265	0.420186	-5.79278
7896638				0.178466	5.1088	1.23607	0.220279	0.420188	-5.79282
8108182	cation channel sperm associated 3	CATSPER3	347732	-0.0845032	5.2087	-1.23602	0.220295	0.420195	-5.79288
7974352	chromosome 14 open reading frame 166	C14orf166	51637	0.0739535	8.4601	1.23582	0.220371	0.420279	-5.79312
7893661				0.0972143	10.786	1.23575	0.220398	0.420279	-5.79321
8137979	actin beta	ACTB	60	0.0463426	13.0584	1.23574	0.2204	0.420279	-5.79322
7896481				0.0977295	10.4224	1.23572	0.220409	0.420279	-5.79325
7899795				-0.0810618	7.43786	-1.23571	0.220412	0.420279	-5.79326
8138231	thrombospondin type 1 domain containing 7A	THSD7A	221981	0.117275	5.84337	1.23567	0.220426	0.420279	-5.7933
7935521	arginine vasopressin induced 1	AVPI1	60370	-0.141243	8.44421	-1.23565	0.220435	0.420279	-5.79333
8036830	tetratricopeptide repeat domain 9B	TTC9B	148014	-0.0592095	6.74542	-1.23563	0.220441	0.420279	-5.79335
8143747				0.0885726	3.67568	1.23559	0.220457	0.420286	-5.7934
8143825	potassium voltage-gated channel subfamily H member 2	KCNH2	3757	-0.0696042	7.23715	-1.2354	0.220527	0.420358	-5.79363
8097505				0.0522083	3.2485	1.2354	0.220528	0.420358	-5.79363
8180392	translocase of inner mitochondrial membrane 8 homolog B	TIMM8B	26521	0.0691009	7.82146	1.23536	0.220541	0.420358	-5.79368
7920214	small proline rich protein 2E	SPRR2E	6704	0.0890163	4.57924	1.23535	0.220545	0.420358	-5.79369
8024728	nicotinamide riboside kinase 2	NMRK2	27231	-0.0719094	6.86747	-1.23524	0.220584	0.42039	-5.79382
7893897				0.169067	3.37776	1.23523	0.220587	0.42039	-5.79383
8106530				-0.108209	6.27003	-1.23513	0.220625	0.420438	-5.79395
8025500	ubiquitin like 5	UBL5	59286	-0.0606795	9.68484	-1.23496	0.220688	0.420534	-5.79415
7929589				0.0964575	5.35551	1.23492	0.220702	0.420536	-5.7942
8115570	interleukin 12B	IL12B	3593	0.082236	5.40526	1.23476	0.220763	0.420628	-5.7944
8045334				0.112459	4.69326	1.23452	0.220853	0.420773	-5.79469
8172032				-0.11331	5.6517	-1.23449	0.220864	0.420773	-5.79473
8069804	keratin associated protein 26-1	KRTAP26-1	388818	-0.0622448	5.22263	-1.23442	0.220887	0.420793	-5.7948
7895570				0.195413	3.75328	1.23431	0.220929	0.420848	-5.79494
8133106	small nucleolar RNA, H/ACA box 22	SNORA22	677807	-0.261871	9.31184	-1.23393	0.221072	0.421096	-5.7954
8046018				-0.0936646	5.32366	-1.23389	0.221085	0.421097	-5.79544
8152264	dihydropyrimidinase	DPYS	1807	0.0598311	5.33257	1.23375	0.221137	0.421173	-5.79561
7952707	PR/SET domain 10	PRDM10	56980	-0.0725218	7.45756	-1.23369	0.221161	0.421193	-5.79569
7895051				0.164683	3.74307	1.23364	0.221176	0.421199	-5.79574
8157012	olfactory receptor family 13 subfamily F member 1	OR13F1	138805	0.0778419	5.55291	1.23346	0.221246	0.421299	-5.79596
8094848	solute carrier family 30 member 9	SLC30A9	10463	0.0884382	8.80802	1.23343	0.221254	0.421299	-5.79599
7915207	poly(A) binding protein cytoplasmic 4	PABPC4	8761	0.0774033	8.80186	1.23333	0.221292	0.421346	-5.79611
8148000	alanine and arginine rich domain containing protein	AARD	441376	-0.0551976	5.98328	-1.23302	0.221407	0.421511	-5.79648
7937073	long intergenic non-protein coding RNA 1164	LINC01164	399827	-0.0679388	6.44347	-1.23302	0.221407	0.421511	-5.79648
8161164	olfactory receptor family 13 subfamily J member 1	OR13J1	392309	-0.0657739	5.97192	-1.233	0.221416	0.421511	-5.79651
8101881	alcohol dehydrogenase 1B (class I), beta polypeptide	ADH1B	125	-0.244774	6.96937	-1.23288	0.221458	0.421547	-5.79665
8117572	zinc finger protein 391	ZNF391	346157	-0.0805955	5.80138	-1.23288	0.22146	0.421547	-5.79666
7999553	calcineurin like phosphoesterase domain containing 1	CPPED1	55313	-0.10113	8.95716	-1.23279	0.221491	0.421581	-5.79675
8063534				0.0907081	3.29785	1.23275	0.221507	0.421587	-5.79681
8177174				0.0608194	2.80062	1.23259	0.221568	0.421679	-5.797
8150014	integrator complex subunit 9	INTS9	55756	-0.0720276	7.53305	-1.23243	0.221626	0.421766	-5.79719
7900488	microRNA 30e	MIR30E	407034	-0.123896	5.21347	-1.23195	0.221803	0.422079	-5.79776
8153488	family with sequence similarity 83 member H	FAM83H	286077	0.0903264	8.24396	1.23188	0.221832	0.422087	-5.79785
8055104	Sin3A associated protein 130	SAP130	79595	-0.0609813	9.12554	-1.23187	0.221833	0.422087	-5.79786
8166997				-0.0767314	4.1398	-1.23181	0.221857	0.422109	-5.79794
7989315	general transcription factor IIA subunit 2	GTF2A2	2958	-0.118578	8.53263	-1.23176	0.221877	0.422114	-5.798
7998843	protease, serine 27	PRSS27	83886	-0.0751526	7.77293	-1.23173	0.221886	0.422114	-5.79803
7986687	WAS protein homolog associated with actin, golgi membranes and microtubules pseudogene 1///WAS protein homolog associated with actin, golgi membranes and microtubules pseudogene 2///WAS protein homolog associated with actin, golgi membranes and microtubules pseudogene 3///WAS protein homolog associated with actin, golgi membranes and microtubules	WHAMMP1///WHAMMP2///WHAMMP3///WHAMM	100288615///440253///339005///123720	-0.0796995	6.69798	-1.2314	0.222009	0.422326	-5.79843
7936661	peroxiredoxin 3	PRDX3	10935	-0.0717808	9.60755	-1.23133	0.222033	0.422345	-5.7985
7899407	sphingomyelin phosphodiesterase acid like 3B	SMPDL3B	27293	-0.127154	8.25746	-1.2313	0.222045	0.422345	-5.79854
8026398	caspase 14	CASP14	23581	-0.0792874	4.62886	-1.23125	0.222067	0.422359	-5.79861
7895445				0.176339	4.70372	1.23117	0.222095	0.422359	-5.7987
8120382	zinc finger protein 451	ZNF451	26036	0.0791452	7.26202	1.23117	0.222096	0.422359	-5.79871
7919852				0.0691966	3.03117	1.23115	0.222103	0.422359	-5.79873
8150032				-0.0732071	5.05206	-1.23108	0.222127	0.42238	-5.79881
8122740				0.111602	6.85518	1.23077	0.222244	0.422543	-5.79918
8087883	microRNA 135a-1	MIR135A1	406925	-0.0677058	5.02442	-1.23076	0.222248	0.422543	-5.7992
7933582	translocase of inner mitochondrial membrane 23 homolog B///translocase of inner mitochondrial membrane 23	TIMM23B///TIMM23	100652748///100287932	0.0790918	9.49342	1.23075	0.222251	0.422543	-5.7992
8052735	cannabinoid receptor interacting protein 1	CNRIP1	25927	0.0835988	6.48356	1.23042	0.222375	0.422733	-5.7996
7923772	LEM domain containing 1	LEMD1	93273	0.0655445	4.75883	1.23041	0.222376	0.422733	-5.79961
8173204				-0.0697349	6.04172	-1.23036	0.222397	0.422749	-5.79968
8053753	uncharacterized LOC442028	LOC442028	442028	0.0706934	5.55618	1.23027	0.222428	0.422784	-5.79978
7958942	cilia and flagella associated protein 73	CFAP73	387885	-0.0805382	6.62777	-1.23022	0.222449	0.422799	-5.79984
7968234	small nucleolar RNA, H/ACA box 27	SNORA27	619499	-0.108217	5.56499	-1.22998	0.222536	0.422933	-5.80012
8169441				-0.0779994	5.57473	-1.22996	0.222545	0.422933	-5.80015
8007643	meiosis specific with coiled-coil domain	MEIOC	284071	-0.0546211	3.88147	-1.2299	0.222566	0.422949	-5.80022
8098328	polypeptide N-acetylgalactosaminyltransferase 7	GALNT7	51809	0.181493	9.6402	1.22981	0.2226	0.42299	-5.80033
7894011				0.18217	9.17006	1.22962	0.22267	0.423099	-5.80055
7893648				0.159873	3.74388	1.22925	0.222808	0.423336	-5.80099
8132978				-0.0780047	8.58299	-1.2292	0.222829	0.423352	-5.80106
7896386				0.182686	4.96974	1.22905	0.222885	0.423431	-5.80124
7901675	lymphocyte expansion molecule	LEXM	163747	-0.110352	5.87485	-1.22902	0.222896	0.423431	-5.80128
7919269	RNA, U1 small nuclear 1///RNA, U1 small nuclear 2///RNA, U1 small nuclear 3///RNA, variant U1 small nuclear 7///RNA, variant U1 small nuclear 18///RNA, U1 small nuclear 4	RNU1-1///RNU1-2///RNU1-3///RNVU1-7///RNVU1-18///RNU1-4	26871///26870///26869///26864///26863///6060	-0.178221	12.2191	-1.22894	0.222926	0.423439	-5.80137
7919349	RNA, U1 small nuclear 1///RNA, U1 small nuclear 2///RNA, U1 small nuclear 3///RNA, variant U1 small nuclear 7///RNA, variant U1 small nuclear 18///RNA, U1 small nuclear 4	RNU1-1///RNU1-2///RNU1-3///RNVU1-7///RNVU1-18///RNU1-4	26871///26870///26869///26864///26863///6060	-0.178221	12.2191	-1.22894	0.222926	0.423439	-5.80137
7894843				0.187923	4.84819	1.22887	0.222951	0.423464	-5.80146
8048896				-0.0631949	4.03796	-1.22872	0.223008	0.423544	-5.80164
7932792				-0.17782	5.90268	-1.22869	0.223019	0.423544	-5.80167
8119898	vascular endothelial growth factor A	VEGFA	7422	-0.110098	9.51423	-1.22864	0.223038	0.423556	-5.80173
7893784				0.18726	7.38571	1.22834	0.223149	0.423648	-5.80209
8149218	long intergenic non-protein coding RNA 965///long intergenic non-protein coding RNA 965	LINC00965///LINC00965	349196///349196	-0.115012	6.37965	-1.2283	0.223163	0.423648	-5.80213
8149220	long intergenic non-protein coding RNA 965///long intergenic non-protein coding RNA 965	LINC00965///LINC00965	349196///349196	-0.115012	6.37965	-1.2283	0.223163	0.423648	-5.80213
8149222	long intergenic non-protein coding RNA 965///long intergenic non-protein coding RNA 965	LINC00965///LINC00965	349196///349196	-0.115012	6.37965	-1.2283	0.223163	0.423648	-5.80213
8149224	long intergenic non-protein coding RNA 965///long intergenic non-protein coding RNA 965	LINC00965///LINC00965	349196///349196	-0.115012	6.37965	-1.2283	0.223163	0.423648	-5.80213
8149226	long intergenic non-protein coding RNA 965///long intergenic non-protein coding RNA 965	LINC00965///LINC00965	349196///349196	-0.115012	6.37965	-1.2283	0.223163	0.423648	-5.80213
7910792	ryanodine receptor 2	RYR2	6262	0.114711	4.99434	1.22813	0.223228	0.423717	-5.80234
7895764				0.111246	2.91323	1.22812	0.223229	0.423717	-5.80234
8123338				0.0609603	2.93637	1.2281	0.223237	0.423717	-5.80237
8047086	NGFI-A binding protein 1	NAB1	4664	0.101964	6.52429	1.22794	0.223296	0.423781	-5.80256
8083737	microRNA 15b	MIR15B	406949	0.111725	4.06401	1.22792	0.223305	0.423781	-5.80259
7895491				0.134943	3.99339	1.22791	0.22331	0.423781	-5.8026
7911854	TP73 antisense RNA 1	TP73-AS1	57212	0.123095	6.55547	1.22775	0.223369	0.423861	-5.80279
7964846	leucine rich repeat containing 10	LRRC10	376132	-0.0824673	5.16482	-1.22773	0.223377	0.423861	-5.80282
8064430				-0.067232	6.30434	-1.22755	0.223445	0.423965	-5.80304
7943842	chromosome 11 open reading frame 57	C11orf57	55216	0.0696351	7.29323	1.22739	0.223502	0.424034	-5.80322
7933758				-0.0739204	5.21246	-1.22737	0.223509	0.424034	-5.80324
8085676	deleted in azoospermia like	DAZL	1618	0.0883577	5.63089	1.22735	0.22352	0.424034	-5.80327
7895701				-0.130883	4.66432	-1.22729	0.223541	0.42405	-5.80334
7899392	small Cajal body-specific RNA 1	SCARNA1	677774	-0.221711	6.28626	-1.22723	0.223565	0.424071	-5.80342
7957273				-0.0576704	4.43291	-1.22712	0.223604	0.424122	-5.80354
7965108				-0.0599841	4.62523	-1.22704	0.223633	0.424153	-5.80364
8133000				0.0584219	2.82399	1.2268	0.223722	0.424298	-5.80392
8075981	chromosome 22 open reading frame 23	C22orf23	84645	-0.0728671	5.79331	-1.22647	0.223846	0.424509	-5.80432
7973018	olfactory receptor family 4 subfamily K member 15	OR4K15	81127	0.0709268	4.34823	1.22637	0.223886	0.424559	-5.80444
7896693				0.248229	6.64092	1.22618	0.223957	0.424646	-5.80467
7961075	CD69 molecule	CD69	969	0.248229	6.64092	1.22618	0.223957	0.424646	-5.80467
8051001	cell growth regulator with EF-hand domain 1	CGREF1	10669	0.10603	6.38877	1.22614	0.223972	0.42465	-5.80472
8035779	zinc finger protein 626	ZNF626	199777	-0.154437	9.43786	-1.22609	0.22399	0.42466	-5.80478
7929574	DNA nucleotidylexotransferase	DNTT	1791	-0.0603418	4.83183	-1.22599	0.224026	0.424701	-5.80489
8083011	mitochondrial ribosomal protein S22	MRPS22	56945	0.0738633	6.88758	1.22594	0.224045	0.424701	-5.80495
7974166	Fanconi anemia complementation group M	FANCM	57697	0.0935061	5.26772	1.22593	0.22405	0.424701	-5.80497
8006161	TBC1 domain family member 29	TBC1D29	26083	-0.0758825	6.03323	-1.2258	0.224098	0.424769	-5.80512
8131539	transmembrane protein 106B	TMEM106B	54664	-0.116426	9.21533	-1.22567	0.224148	0.424838	-5.80528
7972217	sprouty RTK signaling antagonist 2	SPRY2	10253	0.141097	8.16935	1.2256	0.224172	0.424861	-5.80536
7893493				0.231414	5.38207	1.22529	0.224287	0.425054	-5.80572
8052834	chromosome 2 open reading frame 42	C2orf42	54980	-0.083462	6.87864	-1.22509	0.224364	0.425146	-5.80597
8149122	defensin, theta 1 pseudogene 2///defensin, theta 1 pseudogene	DEFT1P2///DEFT1P	100287083///170949	-0.07563	6.71646	-1.22506	0.224374	0.425146	-5.806
8149132	defensin, theta 1 pseudogene 2///defensin, theta 1 pseudogene	DEFT1P2///DEFT1P	100287083///170949	-0.07563	6.71646	-1.22506	0.224374	0.425146	-5.806
7935861				0.07847	4.28754	1.22502	0.224388	0.425148	-5.80604
7921526	phosphatidylinositol glycan anchor biosynthesis class M	PIGM	93183	-0.0891768	8.57972	-1.22488	0.224442	0.425226	-5.80622
8135321				0.0633139	4.45023	1.22474	0.224496	0.425273	-5.80639
7947322	doublecortin domain containing 1	DCDC1	341019	0.0706704	4.15982	1.22473	0.224499	0.425273	-5.8064
8022728	desmocollin 1	DSC1	1823	-0.0809712	4.94251	-1.22471	0.224505	0.425273	-5.80642
7893219				-0.193143	5.2045	-1.22433	0.22465	0.425502	-5.80688
8026780	6-phosphogluconolactonase	PGLS	25796	-0.0788246	7.4821	-1.22432	0.224651	0.425502	-5.80688
7985233	Ras protein specific guanine nucleotide releasing factor 1	RASGRF1	5923	-0.0783598	5.65648	-1.22423	0.224687	0.425541	-5.807
7895024				0.206778	5.8044	1.2242	0.224698	0.425541	-5.80703
8012581	syntaxin 8	STX8	9482	-0.0744427	7.27696	-1.22412	0.224725	0.425569	-5.80712
8167560	G antigen 10///G antigen 12D///G antigen 8///G antigen 12F///G antigen 2A///G antigen 12H///G antigen 12E///G antigen 12C///G antigen 12J///G antigen 12G///G antigen 13///G antigen 2E///G antigen 6///G antigen 2C	GAGE10///GAGE12D///GAGE8///GAGE12F///GAGE2A///GAGE12H///GAGE12E///GAGE12C///GAGE12J///GAGE12G///GAGE13///GAGE2E///GAGE6///GAGE2C	102724473///100132399///100101629///100008586///729447///729442///729431///729422///729396///645073///645051///26749///2578///2574	0.273422	5.10329	1.22404	0.224756	0.425595	-5.80722
8058456				-0.0754506	4.81252	-1.22399	0.224777	0.425595	-5.80728
7938368				-0.0849574	7.41106	-1.22399	0.224778	0.425595	-5.80728
8135688	LSM8 homolog, U6 small nuclear RNA associated	LSM8	51691	0.0735074	6.61548	1.22375	0.224864	0.425734	-5.80756
7895194				-0.172975	6.00645	-1.22343	0.224984	0.425927	-5.80794
8103684	histone PARylation factor 1	HPF1	54969	0.088877	6.46006	1.22342	0.224991	0.425927	-5.80796
8051622	serine and arginine rich splicing factor 7	SRSF7	6432	0.081838	9.28781	1.22337	0.225007	0.425932	-5.80801
7973004	olfactory receptor family 4 subfamily Q member 3	OR4Q3	441669	-0.0900221	4.4349	-1.22334	0.22502	0.425934	-5.80805
8038919	zinc finger protein 350	ZNF350	59348	-0.0987529	6.71952	-1.22293	0.225173	0.426192	-5.80854
8117543	histone cluster 1, H2ah	HIST1H2AH	85235	0.109225	5.5477	1.2229	0.225185	0.426192	-5.80858
8047561				0.0591019	2.81847	1.22287	0.225195	0.426192	-5.80861
8112841	homer scaffolding protein 1	HOMER1	9456	0.13303	4.7217	1.22283	0.225211	0.426197	-5.80866
8153071	family with sequence similarity 135 member B	FAM135B	51059	-0.0623614	5.10966	-1.2228	0.225224	0.426198	-5.8087
7892741				-0.130146	5.90313	-1.22271	0.225257	0.426236	-5.8088
8042468	annexin A4	ANXA4	307	0.168751	10.8722	1.22266	0.225274	0.426245	-5.80886
8177344	testis-specific transcript, Y-linked 5 (non-protein coding)///testis-specific transcript, Y-linked 5 (non-protein coding)	TTTY5///TTTY5	83863///83863	-0.0666136	5.811	-1.22262	0.225289	0.426248	-5.8089
7943919	tetratricopeptide repeat domain 12	TTC12	54970	-0.06678	6.9298	-1.22255	0.225315	0.426266	-5.80899
8080674				0.0742334	4.04535	1.22249	0.225339	0.426266	-5.80906
8116162	PROP paired-like homeobox 1	PROP1	5626	-0.0793889	6.82823	-1.22247	0.225346	0.426266	-5.80909
7925056				-0.0651759	4.2761	-1.22246	0.22535	0.426266	-5.8091
7904082				-0.0646022	5.8106	-1.22237	0.225386	0.426291	-5.80921
8062134	growth differentiation factor 5 opposite strand	GDF5OS	554250	-0.0622289	5.14108	-1.22236	0.225389	0.426291	-5.80922
7912086	nucleolar protein 9	NOL9	79707	-0.0871708	7.94452	-1.22214	0.225469	0.426418	-5.80947
8169665	A-kinase anchoring protein 14	AKAP14	158798	0.0651567	4.10428	1.22203	0.225512	0.426465	-5.80961
8053386				-0.0631021	6.30828	-1.22197	0.225536	0.426465	-5.80968
7974066	pinin, desmosome associated protein	PNN	5411	0.0718895	7.91763	1.22194	0.225544	0.426465	-5.80971
7928823	opsin 4	OPN4	94233	-0.0619	6.62022	-1.22194	0.225545	0.426465	-5.80971
8157189				-0.0663592	3.80056	-1.22187	0.225572	0.426492	-5.8098
8118981	armadillo repeat containing 12	ARMC12	221481	-0.0680808	6.03369	-1.22176	0.225614	0.426548	-5.80993
8034892	olfactory receptor family 7 subfamily A member 5	OR7A5	26659	-0.0647495	4.00159	-1.22159	0.225678	0.426644	-5.81013
7892827				0.0603298	12.4901	1.22107	0.225873	0.426989	-5.81075
7896680				-0.231978	5.48751	-1.22073	0.226	0.427197	-5.81115
8045283				0.0770488	3.35776	1.22071	0.226009	0.427197	-5.81118
7916246				-0.0800111	5.66955	-1.22051	0.226084	0.427296	-5.81142
8085481	coiled-coil-helix-coiled-coil-helix domain containing 4	CHCHD4	131474	-0.0651949	6.81054	-1.2205	0.226087	0.427296	-5.81143
7893177				0.281601	5.93825	1.22037	0.226138	0.427368	-5.81159
8137874	caspase recruitment domain family member 11	CARD11	84433	-0.206681	7.00778	-1.22028	0.226169	0.427381	-5.81168
7892779				0.282239	5.45084	1.22028	0.226171	0.427381	-5.81169
8040288				0.0705932	4.43526	1.22016	0.226215	0.427416	-5.81183
7909586	protein phosphatase 2 regulatory subunit B'alpha	PPP2R5A	5525	0.0961118	8.55878	1.22007	0.22625	0.427416	-5.81194
7894002				-0.13935	6.51439	-1.22006	0.226253	0.427416	-5.81195
7951695	placenta expressed transcript 1	PLET1	349633	0.056	4.94482	1.22005	0.226258	0.427416	-5.81196
8157214				0.105881	5.15719	1.22004	0.226262	0.427416	-5.81198
8165032	glycosyltransferase 6 domain containing 1	GLT6D1	360203	-0.0663244	4.77408	-1.22003	0.226266	0.427416	-5.81199
7977511	telomerase associated protein 1	TEP1	7011	0.109427	8.92195	1.21991	0.226311	0.427465	-5.81213
8165024	chromosome 9 open reading frame 116	C9orf116	138162	0.0508929	6.32379	1.21986	0.22633	0.427465	-5.81219
7901967				0.167058	7.92264	1.21985	0.226331	0.427465	-5.81219
8055969	ermin	ERMN	57471	0.0525779	4.23342	1.21973	0.226376	0.427514	-5.81234
8029136	CD79a molecule	CD79A	973	-0.475371	8.65159	-1.21972	0.226382	0.427514	-5.81236
7894600				0.335868	4.54522	1.21949	0.226469	0.427606	-5.81263
8015210	keratin associated protein 2-3///keratin associated protein 2-2///keratin associated protein 2-4///keratin associated protein 2-1	KRTAP2-3///KRTAP2-2///KRTAP2-4///KRTAP2-1	730755///728279///85294///81872	-0.0555633	7.04095	-1.21949	0.22647	0.427606	-5.81263
8019576	keratin associated protein 2-3///keratin associated protein 2-2///keratin associated protein 2-4///keratin associated protein 2-1	KRTAP2-3///KRTAP2-2///KRTAP2-4///KRTAP2-1	730755///728279///85294///81872	-0.0555633	7.04095	-1.21949	0.22647	0.427606	-5.81263
8100782				-0.0940723	9.08402	-1.21943	0.226492	0.427624	-5.8127
7960131				0.0728899	10.6412	1.21935	0.22652	0.427653	-5.81279
7919324				0.134728	3.37806	1.21932	0.226534	0.427654	-5.81283
7893255				-0.170704	4.67218	-1.21908	0.226623	0.427798	-5.81311
7895953				-0.117028	11.3157	-1.21896	0.226668	0.427818	-5.81326
7949763				-0.0666648	4.68765	-1.21895	0.22667	0.427818	-5.81326
8106528				0.163728	4.8286	1.2189	0.226691	0.427818	-5.81333
7898375	RNA, variant U1 small nuclear 17///RNA, U1 small nuclear 1///RNA, U1 small nuclear 2///RNA, U1 small nuclear 3///RNA, variant U1 small nuclear 7///RNA, variant U1 small nuclear 18///RNA, U1 small nuclear 4	RNVU1-17///RNU1-1///RNU1-2///RNU1-3///RNVU1-7///RNVU1-18///RNU1-4	101954269///26871///26870///26869///26864///26863///6060	-0.19522	11.5835	-1.21878	0.226736	0.427818	-5.81347
7898411	RNA, variant U1 small nuclear 17///RNA, U1 small nuclear 1///RNA, U1 small nuclear 2///RNA, U1 small nuclear 3///RNA, variant U1 small nuclear 7///RNA, variant U1 small nuclear 18///RNA, U1 small nuclear 4	RNVU1-17///RNU1-1///RNU1-2///RNU1-3///RNVU1-7///RNVU1-18///RNU1-4	101954269///26871///26870///26869///26864///26863///6060	-0.19522	11.5835	-1.21878	0.226736	0.427818	-5.81347
7912800	RNA, variant U1 small nuclear 17///RNA, U1 small nuclear 1///RNA, U1 small nuclear 2///RNA, U1 small nuclear 3///RNA, variant U1 small nuclear 7///RNA, variant U1 small nuclear 18///RNA, U1 small nuclear 4	RNVU1-17///RNU1-1///RNU1-2///RNU1-3///RNVU1-7///RNVU1-18///RNU1-4	101954269///26871///26870///26869///26864///26863///6060	-0.19522	11.5835	-1.21878	0.226736	0.427818	-5.81347
7912850	RNA, variant U1 small nuclear 17///RNA, U1 small nuclear 1///RNA, U1 small nuclear 2///RNA, U1 small nuclear 3///RNA, variant U1 small nuclear 7///RNA, variant U1 small nuclear 18///RNA, U1 small nuclear 4	RNVU1-17///RNU1-1///RNU1-2///RNU1-3///RNVU1-7///RNVU1-18///RNU1-4	101954269///26871///26870///26869///26864///26863///6060	-0.19522	11.5835	-1.21878	0.226736	0.427818	-5.81347
7919576	RNA, variant U1 small nuclear 17///RNA, U1 small nuclear 1///RNA, U1 small nuclear 2///RNA, U1 small nuclear 3///RNA, variant U1 small nuclear 7///RNA, variant U1 small nuclear 18///RNA, U1 small nuclear 4	RNVU1-17///RNU1-1///RNU1-2///RNU1-3///RNVU1-7///RNVU1-18///RNU1-4	101954269///26871///26870///26869///26864///26863///6060	-0.19522	11.5835	-1.21878	0.226736	0.427818	-5.81347
7895765				-0.119963	4.6477	-1.21871	0.226763	0.427839	-5.81355
7921677	CD244 molecule	CD244	51744	-0.125644	5.89287	-1.21868	0.226773	0.427839	-5.81358
8049961	uncharacterized LOC728323///F-box protein 25	LOC728323///FBXO25	728323///26260	-0.104123	9.24733	-1.21847	0.226854	0.427967	-5.81384
8036363				-0.10817	2.94088	-1.21812	0.226986	0.428192	-5.81425
8094897				0.0791599	3.56221	1.21783	0.227095	0.428373	-5.81459
7912248	microRNA 34a	MIR34A	407040	-0.0826269	4.46339	-1.21779	0.22711	0.428377	-5.81464
7893385				0.115541	11.3426	1.21767	0.227156	0.42844	-5.81479
8000200	RRN3 homolog, RNA polymerase I transcription factor pseudogene 1///RRN3 homolog, RNA polymerase I transcription factor pseudogene 2///RRN3 homolog, RNA polymerase I transcription factor	RRN3P1///RRN3P2///RRN3	730092///653390///54700	-0.10946	8.79318	-1.21761	0.22718	0.42846	-5.81486
7934099				0.0683989	2.94124	1.21757	0.227194	0.428463	-5.81491
7978054				-0.118556	6.2531	-1.21746	0.227236	0.428514	-5.81504
7997861				0.0907027	5.52203	1.21743	0.227247	0.428514	-5.81507
8149228	long intergenic non-protein coding RNA 965///long intergenic non-protein coding RNA 965	LINC00965///LINC00965	349196///349196	-0.118237	6.70542	-1.21736	0.227271	0.428535	-5.81515
8068883	alpha-crystallin A chain///crystallin alpha A	LOC102724652///CRYAA	102724652///1409	-0.0622769	7.88241	-1.21725	0.227316	0.428595	-5.81529
7895882				-0.162538	7.81404	-1.21719	0.227335	0.428607	-5.81535
8044236	GRIP and coiled-coil domain containing 2	GCC2	9648	0.111577	8.7098	1.21716	0.227348	0.428607	-5.81539
8021312	WD repeat domain 7	WDR7	23335	0.0684938	8.12718	1.2169	0.227447	0.42877	-5.8157
7934074	tachykinin receptor 2	TACR2	6865	-0.0797217	6.45157	-1.21674	0.227508	0.42886	-5.81589
7894946				0.189792	3.63786	1.21626	0.22769	0.429179	-5.81646
7958677	RAD9 checkpoint clamp component B	RAD9B	144715	-0.0690168	3.83353	-1.21598	0.227795	0.429343	-5.81679
8169904	solute carrier family 25 member 14	SLC25A14	9016	0.0529119	5.79868	1.21596	0.227803	0.429343	-5.81681
8098611	toll like receptor 3	TLR3	7098	-0.228221	9.56745	-1.21592	0.227819	0.429349	-5.81686
8094372	superoxide dismutase 3, extracellular	SOD3	6649	0.142509	6.94866	1.21584	0.227848	0.42938	-5.81695
8016521				0.0693883	4.34589	1.21569	0.227903	0.429459	-5.81712
7994572	sorting nexin 29 pseudogene 2	SNX29P2	440352	-0.123105	6.93092	-1.21556	0.227954	0.429521	-5.81728
8172197	protein phosphatase 1 regulatory inhibitor subunit 2 pseudogene 9	PPP1R2P9	80316	-0.078044	5.60572	-1.21554	0.227962	0.429521	-5.81731
7897078	retention in endoplasmic reticulum sorting receptor 1	RER1	11079	-0.0592837	9.62026	-1.21547	0.227988	0.429537	-5.81739
8039477	family with sequence similarity 71 member E2	FAM71E2	284418	-0.0658883	7.17129	-1.21545	0.227996	0.429537	-5.81742
8108134	DEAD-box helicase 46	DDX46	9879	0.0721434	8.24221	1.21532	0.228043	0.429601	-5.81756
7951004	single-pass membrane protein with coiled-coil domains 4	SMCO4	56935	-0.110016	8.64704	-1.21525	0.22807	0.429628	-5.81765
8012138				-0.0856756	3.93788	-1.21503	0.228153	0.429736	-5.81791
7894518				0.146892	6.60203	1.21498	0.228175	0.429736	-5.81797
8085475	Wnt family member 7A	WNT7A	7476	-0.0884281	6.77355	-1.21497	0.228176	0.429736	-5.81798
7953871				-0.0605355	3.66571	-1.21497	0.228179	0.429736	-5.81799
8099084	family with sequence similarity 86, member A pseudogene	FAM86EP	348926	-0.064062	7.67276	-1.2149	0.228206	0.429761	-5.81807
7894740				0.0950131	11.6365	1.21477	0.228255	0.42983	-5.81822
8177867	discoidin domain receptor tyrosine kinase 1	DDR1	780	-0.138907	9.8422	-1.21468	0.228286	0.429864	-5.81832
7899265	stratifin	SFN	2810	0.216043	9.27931	1.21465	0.2283	0.429866	-5.81836
8167287	porcupine homolog (Drosophila)	PORCN	64840	0.0925172	7.42671	1.21451	0.228353	0.429909	-5.81853
7894229				0.11584	6.50004	1.21449	0.228358	0.429909	-5.81854
8151207				0.104106	3.91671	1.21448	0.228362	0.429909	-5.81855
8094960	solute carrier family 10 member 4	SLC10A4	201780	-0.0715305	6.8621	-1.21445	0.228376	0.429912	-5.8186
8030251	transient receptor potential cation channel subfamily M member 4	TRPM4	54795	-0.144934	8.53242	-1.21392	0.228577	0.430245	-5.81923
7894415				0.247394	4.5674	1.21391	0.228581	0.430245	-5.81924
8165860				0.187531	4.51022	1.21388	0.228592	0.430245	-5.81927
7895841				0.0882082	8.85386	1.21384	0.228607	0.430248	-5.81932
8064415	transmembrane protein 74B	TMEM74B	55321	-0.205178	6.73099	-1.21369	0.228664	0.430332	-5.8195
7903393	sphingosine-1-phosphate receptor 1	S1PR1	1901	0.185965	5.82691	1.21364	0.228682	0.430342	-5.81955
8009255	centrosomal protein 95	CEP95	90799	-0.0859074	7.78891	-1.21351	0.228732	0.430412	-5.81971
7994343				-0.0518698	3.30086	-1.21339	0.228778	0.430473	-5.81985
8086075				0.0931652	5.27461	1.21335	0.228792	0.430475	-5.81989
7895086				0.132259	3.85046	1.2133	0.22881	0.430485	-5.81995
7895922				0.0985396	2.97201	1.21323	0.228836	0.430509	-5.82003
8180272	protocadherin alpha 6	PCDHA6	56142	-0.0909428	6.21641	-1.21298	0.228933	0.430668	-5.82033
8138592	transformer 2 alpha homolog	TRA2A	29896	0.115939	8.75517	1.21287	0.228974	0.43072	-5.82046
8179224	mucin 21, cell surface associated	MUC21	394263	0.0875988	6.83742	1.21276	0.229015	0.43076	-5.82059
7925509				-0.135385	5.97575	-1.21271	0.229034	0.43076	-5.82065
7992682	uncharacterized LOC645644	FLJ42627	645644	-0.12741	6.76284	-1.2127	0.22904	0.43076	-5.82066
8069519				0.123035	7.77631	1.21268	0.229047	0.43076	-5.82069
8165881	variable charge, X-linked 3B///variable charge, Y-linked 1B///variable charge, X-linked 3A///variable charge, X-linked 2///variable charge, X-linked///variable charge, Y-linked	VCX3B///VCY1B///VCX3A///VCX2///VCX///VCY	425054///353513///51481///51480///26609///9084	-0.0672211	5.86887	-1.21256	0.229091	0.430819	-5.82082
7959330	WD repeat domain 66	WDR66	144406	0.0690629	5.34143	1.21237	0.229165	0.430934	-5.82105
8002711				0.0972908	9.55474	1.21231	0.229186	0.430948	-5.82112
8128329	MMS22 like, DNA repair protein	MMS22L	253714	0.123808	6.16179	1.21223	0.229219	0.430986	-5.82122
7909642	vasohibin 2	VASH2	79805	-0.0775652	6.65306	-1.21211	0.229264	0.431046	-5.82136
8143781	GTPase, IMAP family member 6	GIMAP6	474344	0.149254	7.20212	1.21208	0.229277	0.431046	-5.8214
8085749	protein phosphatase 2C like domain containing 1	PP2D1	151649	0.0563379	4.18117	1.21189	0.229346	0.431138	-5.82161
8076365	desumoylating isopeptidase 1	DESI1	27351	0.0706988	9.69082	1.21188	0.229352	0.431138	-5.82163
8070689	heat shock transcription factor 2 binding protein	HSF2BP	11077	-0.0697232	5.81334	-1.21179	0.229386	0.431153	-5.82174
7894284				0.0976973	10.6337	1.21179	0.229387	0.431153	-5.82174
7893355				-0.29626	5.50655	-1.21175	0.229399	0.431153	-5.82178
7983350	eukaryotic translation initiation factor 3 subunit J	EIF3J	8669	0.0929814	8.20437	1.21139	0.229536	0.431387	-5.8222
8171881				0.050944	3.07151	1.21126	0.229587	0.431458	-5.82236
7893839				-0.16876	4.54047	-1.21122	0.229602	0.431463	-5.82241
7980113				-0.141484	5.07975	-1.21102	0.22968	0.431585	-5.82265
7896389				0.129847	4.76149	1.21081	0.22976	0.431711	-5.8229
7983290	SERF2-C15orf63 readthrough///small EDRK-rich factor 2	SERF2-C15ORF63///SERF2	100529067///10169	-0.063841	8.16184	-1.21057	0.22985	0.431831	-5.82317
7932017				0.0601679	3.53016	1.21057	0.22985	0.431831	-5.82317
8121334	nuclear receptor subfamily 2 group E member 1	NR2E1	7101	0.0563912	5.13059	1.21046	0.229893	0.431865	-5.82331
8075375	SEC14 like lipid binding 3	SEC14L3	266629	-0.0682322	5.07013	-1.21045	0.229896	0.431865	-5.82331
8072962	MICAL like 1	MICALL1	85377	0.0575039	7.69183	1.21042	0.229907	0.431865	-5.82335
7983718	secretogranin III	SCG3	29106	-0.066029	4.23906	-1.21029	0.229958	0.431931	-5.82351
8037688	radial spoke head 6 homolog A	RSPH6A	81492	-0.0571777	6.66078	-1.21026	0.229968	0.431931	-5.82354
7895979				0.125553	6.31135	1.21013	0.230019	0.431956	-5.8237
7982058	small nucleolar RNA, C/D box 115-24///small nucleolar RNA, C/D box 115-44///small nucleolar RNA, C/D box 115-43///small nucleolar RNA, C/D box 115-42///small nucleolar RNA, C/D box 115-41///small nucleolar RNA, C/D box 115-40///small nucleolar RNA, C/D box 115-39///small nucleolar RNA, C/D box 115-38///small nucleolar RNA, C/D box 115-36///small nucleolar RNA, C/D box 115-34///small nucleolar RNA, C/D box 115-31///small nucleolar RNA, C/D box 115-30///small nucleolar RNA, C/D box 115-29///small nucleolar RNA, C/D box 115-26///small nucleolar RNA, C/D box 115-25///small nucleolar RNA, C/D box 115-22///small nucleolar RNA, C/D box 115-21///small nucleolar RNA, C/D box 115-20///small nucleolar RNA, C/D box 115-19///small nucleolar RNA, C/D box 115-18///small nucleolar RNA, C/D box 115-17///small nucleolar RNA, C/D box 115-16///small nucleolar RNA, C/D box 115-15///small nucleolar RNA, C/D box 115-14///small nucleolar RNA, C/D box 115-13///small nucleolar RNA, C/D box 115-12///small nucleolar RNA, C/D box 115-11///small nucleolar RNA, C/D box 115-10///small nucleolar RNA, C/D box 115-9///small nucleolar RNA, C/D box 115-8///small nucleolar RNA, C/D box 115-7///small nucleolar RNA, C/D box 115-6///small nucleolar RNA, C/D box 115-5///small nucleolar RNA, C/D box 115-4///small nucleolar RNA, C/D box 115-3///small nucleolar RNA, C/D box 115-1///small nuclear ribonucleoprotein polypeptide N	SNORD115-24///SNORD115-44///SNORD115-43///SNORD115-42///SNORD115-41///SNORD115-40///SNORD115-39///SNORD115-38///SNORD115-36///SNORD115-34///SNORD115-31///SNORD115-30///SNORD115-29///SNORD115-26///SNORD115-25///SNORD115-22///SNORD115-21///SNORD115-20///SNORD115-19///SNORD115-18///SNORD115-17///SNORD115-16///SNORD115-15///SNORD115-14///SNORD115-13///SNORD115-12///SNORD115-11///SNORD115-10///SNORD115-9///SNORD115-8///SNORD115-7///SNORD115-6///SNORD115-5///SNORD115-4///SNORD115-3///SNORD115-1///SNRPN	100036563///100033818///100033817///100033816///100033815///100033814///100033813///100033812///100033810///100033808///100033805///100033804///100033803///100033802///100033801///100033799///100033603///100033460///100033458///100033456///100033455///100033454///100033453///100033451///100033450///100033449///100033448///100033447///100033446///100033445///100033444///100033443///100033442///100033441///100033440///338433///6638	-0.121945	3.87297	-1.21012	0.23002	0.431956	-5.8237
7931199	G protein-coupled receptor 26	GPR26	2849	-0.0704606	5.37465	-1.21012	0.230021	0.431956	-5.8237
8063024				-0.0547892	4.2677	-1.20997	0.230078	0.432039	-5.82388
7896597				0.192096	4.52496	1.20983	0.230131	0.432111	-5.82404
7958152	phosphoglycerate mutase family member 4///phosphoglycerate mutase 1	PGAM4///PGAM1	441531///5223	-0.08692	10.1952	-1.2098	0.230142	0.432111	-5.82408
7989251				-0.0882215	6.73806	-1.20955	0.23024	0.432271	-5.82438
7895555				0.200346	4.48146	1.20944	0.230283	0.432295	-5.82451
8147754				0.0683172	2.63447	1.20939	0.230299	0.432295	-5.82456
8024966	ribosomal protein L36	RPL36	25873	-0.0686815	9.65141	-1.20936	0.230311	0.432295	-5.8246
7894025				0.178458	3.69325	1.20936	0.230313	0.432295	-5.8246
8023308				-0.0871645	5.20698	-1.20934	0.230318	0.432295	-5.82462
8109157	cardiac mesoderm enhancer-associated non-coding RNA///microRNA 143	CARMN///MIR143	728264///406935	-0.0778339	5.90806	-1.2093	0.230336	0.432304	-5.82467
7894604				0.0846907	10.0669	1.2091	0.230412	0.432422	-5.82491
7936064	5'-nucleotidase, cytosolic II///5'-nucleotidase, cytosolic II	NT5C2///NT5C2	22978///22978	0.130989	9.13317	1.20896	0.230464	0.432495	-5.82507
7905515	keratinocyte proline rich protein	KPRP	448834	-0.0584725	5.5408	-1.20891	0.230482	0.432504	-5.82512
8047536				-0.0538203	4.0497	-1.20887	0.230498	0.432511	-5.82517
8146625	Na+/K+ transporting ATPase interacting 3	NKAIN3	286183	-0.0619227	4.71094	-1.20849	0.230646	0.432763	-5.82563
8073573	family with sequence similarity 109 member B	FAM109B	150368	0.0720972	7.81804	1.2084	0.230677	0.432771	-5.82572
7893894				0.148335	4.19391	1.20838	0.230684	0.432771	-5.82575
7899073				-0.0675565	4.01798	-1.20837	0.230689	0.432771	-5.82576
8049187	EF-hand domain family member D1	EFHD1	80303	-0.126106	7.43493	-1.20825	0.230737	0.432779	-5.82591
7895244				0.163834	2.77026	1.20821	0.23075	0.432779	-5.82595
7973363	RRAD and GEM like GTPase 2	REM2	161253	0.0942372	6.31027	1.20816	0.230769	0.432779	-5.82601
7982028	small nucleolar RNA, C/D box 115-24///small nucleolar RNA, C/D box 115-44///small nucleolar RNA, C/D box 115-43///small nucleolar RNA, C/D box 115-42///small nucleolar RNA, C/D box 115-41///small nucleolar RNA, C/D box 115-40///small nucleolar RNA, C/D box 115-39///small nucleolar RNA, C/D box 115-38///small nucleolar RNA, C/D box 115-36///small nucleolar RNA, C/D box 115-34///small nucleolar RNA, C/D box 115-31///small nucleolar RNA, C/D box 115-30///small nucleolar RNA, C/D box 115-29///small nucleolar RNA, C/D box 115-26///small nucleolar RNA, C/D box 115-25///small nucleolar RNA, C/D box 115-22///small nucleolar RNA, C/D box 115-21///small nucleolar RNA, C/D box 115-20///small nucleolar RNA, C/D box 115-19///small nucleolar RNA, C/D box 115-18///small nucleolar RNA, C/D box 115-17///small nucleolar RNA, C/D box 115-16///small nucleolar RNA, C/D box 115-15///small nucleolar RNA, C/D box 115-14///small nucleolar RNA, C/D box 115-13///small nucleolar RNA, C/D box 115-12///small nucleolar RNA, C/D box 115-11///small nucleolar RNA, C/D box 115-10///small nucleolar RNA, C/D box 115-9///small nucleolar RNA, C/D box 115-8///small nucleolar RNA, C/D box 115-7///small nucleolar RNA, C/D box 115-6///small nucleolar RNA, C/D box 115-5///small nucleolar RNA, C/D box 115-4///small nucleolar RNA, C/D box 115-3///small nucleolar RNA, C/D box 115-1///small nuclear ribonucleoprotein polypeptide N	SNORD115-24///SNORD115-44///SNORD115-43///SNORD115-42///SNORD115-41///SNORD115-40///SNORD115-39///SNORD115-38///SNORD115-36///SNORD115-34///SNORD115-31///SNORD115-30///SNORD115-29///SNORD115-26///SNORD115-25///SNORD115-22///SNORD115-21///SNORD115-20///SNORD115-19///SNORD115-18///SNORD115-17///SNORD115-16///SNORD115-15///SNORD115-14///SNORD115-13///SNORD115-12///SNORD115-11///SNORD115-10///SNORD115-9///SNORD115-8///SNORD115-7///SNORD115-6///SNORD115-5///SNORD115-4///SNORD115-3///SNORD115-1///SNRPN	100036563///100033818///100033817///100033816///100033815///100033814///100033813///100033812///100033810///100033808///100033805///100033804///100033803///100033802///100033801///100033799///100033603///100033460///100033458///100033456///100033455///100033454///100033453///100033451///100033450///100033449///100033448///100033447///100033446///100033445///100033444///100033443///100033442///100033441///100033440///338433///6638	-0.12304	3.87246	-1.20812	0.230785	0.432779	-5.82606
7982064	small nucleolar RNA, C/D box 115-24///small nucleolar RNA, C/D box 115-44///small nucleolar RNA, C/D box 115-43///small nucleolar RNA, C/D box 115-42///small nucleolar RNA, C/D box 115-41///small nucleolar RNA, C/D box 115-40///small nucleolar RNA, C/D box 115-39///small nucleolar RNA, C/D box 115-38///small nucleolar RNA, C/D box 115-36///small nucleolar RNA, C/D box 115-34///small nucleolar RNA, C/D box 115-31///small nucleolar RNA, C/D box 115-30///small nucleolar RNA, C/D box 115-29///small nucleolar RNA, C/D box 115-26///small nucleolar RNA, C/D box 115-25///small nucleolar RNA, C/D box 115-22///small nucleolar RNA, C/D box 115-21///small nucleolar RNA, C/D box 115-20///small nucleolar RNA, C/D box 115-19///small nucleolar RNA, C/D box 115-18///small nucleolar RNA, C/D box 115-17///small nucleolar RNA, C/D box 115-16///small nucleolar RNA, C/D box 115-15///small nucleolar RNA, C/D box 115-14///small nucleolar RNA, C/D box 115-13///small nucleolar RNA, C/D box 115-12///small nucleolar RNA, C/D box 115-11///small nucleolar RNA, C/D box 115-10///small nucleolar RNA, C/D box 115-9///small nucleolar RNA, C/D box 115-8///small nucleolar RNA, C/D box 115-7///small nucleolar RNA, C/D box 115-6///small nucleolar RNA, C/D box 115-5///small nucleolar RNA, C/D box 115-4///small nucleolar RNA, C/D box 115-3///small nucleolar RNA, C/D box 115-1///small nuclear ribonucleoprotein polypeptide N	SNORD115-24///SNORD115-44///SNORD115-43///SNORD115-42///SNORD115-41///SNORD115-40///SNORD115-39///SNORD115-38///SNORD115-36///SNORD115-34///SNORD115-31///SNORD115-30///SNORD115-29///SNORD115-26///SNORD115-25///SNORD115-22///SNORD115-21///SNORD115-20///SNORD115-19///SNORD115-18///SNORD115-17///SNORD115-16///SNORD115-15///SNORD115-14///SNORD115-13///SNORD115-12///SNORD115-11///SNORD115-10///SNORD115-9///SNORD115-8///SNORD115-7///SNORD115-6///SNORD115-5///SNORD115-4///SNORD115-3///SNORD115-1///SNRPN	100036563///100033818///100033817///100033816///100033815///100033814///100033813///100033812///100033810///100033808///100033805///100033804///100033803///100033802///100033801///100033799///100033603///100033460///100033458///100033456///100033455///100033454///100033453///100033451///100033450///100033449///100033448///100033447///100033446///100033445///100033444///100033443///100033442///100033441///100033440///338433///6638	-0.12304	3.87246	-1.20812	0.230785	0.432779	-5.82606
