## Supplementary material for "Decoding Non-coding SNPs: Systems Genomics Modelling Dissects the Heterogeneity of IBD": Table S7 (part 9 of 23)

### Sheet: GSE102133_ileum_infCD_vs_C (continued)
ID	Gene.title	Gene.symbol	Gene.ID	logFC	AveExpr	t	P.Value	adj.P.Val	B
7982078	small nucleolar RNA, C/D box 115-24///small nucleolar RNA, C/D box 115-44///small nucleolar RNA, C/D box 115-43///small nucleolar RNA, C/D box 115-42///small nucleolar RNA, C/D box 115-41///small nucleolar RNA, C/D box 115-40///small nucleolar RNA, C/D box 115-39///small nucleolar RNA, C/D box 115-38///small nucleolar RNA, C/D box 115-36///small nucleolar RNA, C/D box 115-34///small nucleolar RNA, C/D box 115-31///small nucleolar RNA, C/D box 115-30///small nucleolar RNA, C/D box 115-29///small nucleolar RNA, C/D box 115-26///small nucleolar RNA, C/D box 115-25///small nucleolar RNA, C/D box 115-22///small nucleolar RNA, C/D box 115-21///small nucleolar RNA, C/D box 115-20///small nucleolar RNA, C/D box 115-19///small nucleolar RNA, C/D box 115-18///small nucleolar RNA, C/D box 115-17///small nucleolar RNA, C/D box 115-16///small nucleolar RNA, C/D box 115-15///small nucleolar RNA, C/D box 115-14///small nucleolar RNA, C/D box 115-13///small nucleolar RNA, C/D box 115-12///small nucleolar RNA, C/D box 115-11///small nucleolar RNA, C/D box 115-10///small nucleolar RNA, C/D box 115-9///small nucleolar RNA, C/D box 115-8///small nucleolar RNA, C/D box 115-7///small nucleolar RNA, C/D box 115-6///small nucleolar RNA, C/D box 115-5///small nucleolar RNA, C/D box 115-4///small nucleolar RNA, C/D box 115-3///small nucleolar RNA, C/D box 115-1///small nuclear ribonucleoprotein polypeptide N	SNORD115-24///SNORD115-44///SNORD115-43///SNORD115-42///SNORD115-41///SNORD115-40///SNORD115-39///SNORD115-38///SNORD115-36///SNORD115-34///SNORD115-31///SNORD115-30///SNORD115-29///SNORD115-26///SNORD115-25///SNORD115-22///SNORD115-21///SNORD115-20///SNORD115-19///SNORD115-18///SNORD115-17///SNORD115-16///SNORD115-15///SNORD115-14///SNORD115-13///SNORD115-12///SNORD115-11///SNORD115-10///SNORD115-9///SNORD115-8///SNORD115-7///SNORD115-6///SNORD115-5///SNORD115-4///SNORD115-3///SNORD115-1///SNRPN	100036563///100033818///100033817///100033816///100033815///100033814///100033813///100033812///100033810///100033808///100033805///100033804///100033803///100033802///100033801///100033799///100033603///100033460///100033458///100033456///100033455///100033454///100033453///100033451///100033450///100033449///100033448///100033447///100033446///100033445///100033444///100033443///100033442///100033441///100033440///338433///6638	-0.12304	3.87246	-1.20812	0.230785	0.432779	-5.82606
7982092	small nucleolar RNA, C/D box 115-24///small nucleolar RNA, C/D box 115-44///small nucleolar RNA, C/D box 115-43///small nucleolar RNA, C/D box 115-42///small nucleolar RNA, C/D box 115-41///small nucleolar RNA, C/D box 115-40///small nucleolar RNA, C/D box 115-39///small nucleolar RNA, C/D box 115-38///small nucleolar RNA, C/D box 115-36///small nucleolar RNA, C/D box 115-34///small nucleolar RNA, C/D box 115-31///small nucleolar RNA, C/D box 115-30///small nucleolar RNA, C/D box 115-29///small nucleolar RNA, C/D box 115-26///small nucleolar RNA, C/D box 115-25///small nucleolar RNA, C/D box 115-22///small nucleolar RNA, C/D box 115-21///small nucleolar RNA, C/D box 115-20///small nucleolar RNA, C/D box 115-19///small nucleolar RNA, C/D box 115-18///small nucleolar RNA, C/D box 115-17///small nucleolar RNA, C/D box 115-16///small nucleolar RNA, C/D box 115-15///small nucleolar RNA, C/D box 115-14///small nucleolar RNA, C/D box 115-13///small nucleolar RNA, C/D box 115-12///small nucleolar RNA, C/D box 115-11///small nucleolar RNA, C/D box 115-10///small nucleolar RNA, C/D box 115-9///small nucleolar RNA, C/D box 115-8///small nucleolar RNA, C/D box 115-7///small nucleolar RNA, C/D box 115-6///small nucleolar RNA, C/D box 115-5///small nucleolar RNA, C/D box 115-4///small nucleolar RNA, C/D box 115-3///small nucleolar RNA, C/D box 115-1///small nuclear ribonucleoprotein polypeptide N	SNORD115-24///SNORD115-44///SNORD115-43///SNORD115-42///SNORD115-41///SNORD115-40///SNORD115-39///SNORD115-38///SNORD115-36///SNORD115-34///SNORD115-31///SNORD115-30///SNORD115-29///SNORD115-26///SNORD115-25///SNORD115-22///SNORD115-21///SNORD115-20///SNORD115-19///SNORD115-18///SNORD115-17///SNORD115-16///SNORD115-15///SNORD115-14///SNORD115-13///SNORD115-12///SNORD115-11///SNORD115-10///SNORD115-9///SNORD115-8///SNORD115-7///SNORD115-6///SNORD115-5///SNORD115-4///SNORD115-3///SNORD115-1///SNRPN	100036563///100033818///100033817///100033816///100033815///100033814///100033813///100033812///100033810///100033808///100033805///100033804///100033803///100033802///100033801///100033799///100033603///100033460///100033458///100033456///100033455///100033454///100033453///100033451///100033450///100033449///100033448///100033447///100033446///100033445///100033444///100033443///100033442///100033441///100033440///338433///6638	-0.12304	3.87246	-1.20812	0.230785	0.432779	-5.82606
8147371				0.096941	5.80851	1.20809	0.230797	0.432779	-5.82609
7895844				-0.185606	7.98087	-1.20802	0.230825	0.432784	-5.82618
7995336				-0.14938	8.61742	-1.20801	0.230826	0.432784	-5.82618
7895516				-0.1284	5.18538	-1.2079	0.23087	0.432841	-5.82632
7998820	uncharacterized LOC645644	FLJ42627	645644	-0.130951	6.75517	-1.20776	0.230923	0.432917	-5.82648
7896589				0.132628	3.38434	1.20763	0.230972	0.432934	-5.82663
8021924	THO complex 1	THOC1	9984	0.0786119	7.4548	1.2076	0.230984	0.432934	-5.82667
8176933				-0.0905449	4.28145	-1.2076	0.230984	0.432934	-5.82667
8177401				-0.0905449	4.28145	-1.2076	0.230984	0.432934	-5.82667
7894244				-0.165503	5.37839	-1.20719	0.231142	0.433205	-5.82715
8126931	defensin beta 133	DEFB133	403339	-0.0551208	3.89469	-1.20703	0.231201	0.433293	-5.82734
8029029	heterogeneous nuclear ribonucleoprotein U like 1	HNRNPUL1	11100	-0.0500728	9.94707	-1.20698	0.23122	0.433303	-5.82739
7893293				0.0898077	2.73848	1.20695	0.231233	0.433303	-5.82743
8157681	olfactory receptor family 1 subfamily L member 1	OR1L1	26737	-0.0790858	3.92443	-1.20686	0.231267	0.433343	-5.82754
7894636				0.11075	3.27598	1.20676	0.231307	0.433393	-5.82766
7894466				0.168385	5.8313	1.2067	0.231327	0.433406	-5.82772
8088889				-0.10329	6.61828	-1.20641	0.23144	0.433584	-5.82807
8005903	SPT6 homolog, histone chaperone	SUPT6H	6830	0.0529969	9.33458	1.20639	0.231448	0.433584	-5.82809
7898910	proline rich nuclear receptor coactivator 2	PNRC2	55629	-0.062862	10.8836	-1.20629	0.231485	0.433604	-5.82821
8039933	proline rich nuclear receptor coactivator 2	PNRC2	55629	-0.062862	10.8836	-1.20629	0.231485	0.433604	-5.82821
7922299				-0.122298	5.92351	-1.20607	0.23157	0.433739	-5.82847
7921237	Fc receptor like 5	FCRL5	83416	0.322875	6.41448	1.20599	0.231601	0.433751	-5.82856
8011222	SMG6, nonsense mediated mRNA decay factor	SMG6	23293	0.0470508	7.72389	1.20599	0.231603	0.433751	-5.82857
7916627				-0.0674508	4.99041	-1.20594	0.231621	0.433761	-5.82862
7985023				0.0678107	5.98234	1.20583	0.231661	0.433811	-5.82874
8133750				-0.071936	4.18748	-1.20561	0.231748	0.433901	-5.82901
8135160				-0.071936	4.18748	-1.20561	0.231748	0.433901	-5.82901
8139901				-0.071936	4.18748	-1.20561	0.231748	0.433901	-5.82901
7952350	sodium voltage-gated channel beta subunit 3	SCN3B	55800	-0.0768656	6.12489	-1.20555	0.23177	0.433918	-5.82908
8129097	TSPY like 1	TSPYL1	7259	-0.101517	5.31868	-1.20546	0.231805	0.433959	-5.82919
8095161				0.0582657	3.49656	1.20529	0.231869	0.434055	-5.82938
7981530	G protein-coupled receptor 132	GPR132	29933	0.242322	6.9511	1.20521	0.2319	0.434089	-5.82948
7968962	leucine rich repeat containing 63	LRRC63	220416	-0.0578621	4.80729	-1.20506	0.231956	0.434169	-5.82965
7924682	left-right determination factor 2	LEFTY2	7044	-0.0822771	7.47764	-1.2049	0.232019	0.434262	-5.82984
7894714				0.120458	5.46402	1.20476	0.232072	0.434336	-5.83
8161906	G protein subunit alpha q	GNAQ	2776	0.0942835	9.91005	1.20467	0.232106	0.434367	-5.8301
8042801	deoxyguanosine kinase	DGUOK	1716	-0.0696828	8.28547	-1.20465	0.232115	0.434367	-5.83013
8114526	DnaJ heat shock protein family (Hsp40) member C18	DNAJC18	202052	0.0701399	6.55085	1.20453	0.23216	0.434407	-5.83027
8045005				-0.045788	3.59718	-1.20452	0.232163	0.434407	-5.83028
8032755	zinc finger and BTB domain containing 7A	ZBTB7A	51341	-0.0618839	9.37361	-1.20449	0.232175	0.434407	-5.83032
7964677	chromosome 12 open reading frame 66	C12orf66	144577	-0.0804859	6.22204	-1.20439	0.232214	0.434456	-5.83044
7927926	DEAD-box helicase 50	DDX50	79009	0.0760027	7.96272	1.20419	0.232293	0.434578	-5.83068
7896650				0.221928	8.08123	1.20415	0.232307	0.434581	-5.83072
8047241				-0.0888695	5.2939	-1.20406	0.232341	0.434603	-5.83082
8170302	SPANX family member N1	SPANXN1	494118	0.0872044	4.23163	1.20405	0.232345	0.434603	-5.83084
8081375	neurexophilin and PC-esterase domain family member 3	NXPE3	91775	0.187981	6.16103	1.20395	0.232382	0.434647	-5.83095
7923596	ethanolamine kinase 2	ETNK2	55224	-0.0699075	5.39022	-1.20383	0.232429	0.434711	-5.83109
8114812				-0.0865068	4.47754	-1.20347	0.232568	0.434947	-5.83152
8001131				-0.083128	3.95618	-1.20343	0.232584	0.434952	-5.83156
7895193				0.0969137	9.47824	1.20322	0.232663	0.435076	-5.83181
7895245				0.207274	3.91693	1.20296	0.232765	0.435242	-5.83212
8122127	trace amine associated receptor 9 (gene/pseudogene)	TAAR9	134860	0.074627	5.24296	1.20284	0.232809	0.4353	-5.83225
7943892	neural cell adhesion molecule 1	NCAM1	4684	0.121873	6.23633	1.20277	0.232836	0.435326	-5.83233
8091009	phosphatidylinositol-4,5-bisphosphate 3-kinase catalytic subunit beta	PIK3CB	5291	-0.104774	8.4511	-1.20271	0.232859	0.435345	-5.8324
7922162	solute carrier family 19 member 2	SLC19A2	10560	0.0757255	6.71023	1.2025	0.232943	0.435477	-5.83266
8095456	odontogenic, ameloblast asssociated	ODAM	54959	0.149645	4.46056	1.20239	0.232982	0.435515	-5.83278
7954136	phosphodiesterase 6H	PDE6H	5149	-0.0558976	5.22971	-1.20237	0.23299	0.435515	-5.8328
7896059				0.0968945	7.90265	1.20226	0.233032	0.43557	-5.83293
7895329				0.100008	6.90222	1.20221	0.233054	0.435587	-5.833
8144378	1-acylglycerol-3-phosphate O-acyltransferase 5	AGPAT5	55326	0.107291	7.68885	1.20198	0.23314	0.435679	-5.83326
7896468				0.0911823	9.03365	1.20198	0.233143	0.435679	-5.83326
8135464	dihydrolipoamide dehydrogenase	DLD	1738	0.0975933	8.88131	1.20198	0.233143	0.435679	-5.83326
8056457	sodium voltage-gated channel alpha subunit 1	SCN1A	6323	-0.0687593	4.34918	-1.20183	0.2332	0.43576	-5.83344
8052940	poly(A) binding protein interacting protein 2B///vacuolar protein sorting 36 homolog	PAIP2B///VPS36	400961///51028	-0.130173	6.39068	-1.20158	0.233294	0.435912	-5.83372
8180338	chromosome X open reading frame 56	CXorf56	63932	-0.0536907	7.43288	-1.20147	0.23334	0.435961	-5.83386
7955502	sodium voltage-gated channel alpha subunit 8	SCN8A	6334	-0.125807	5.81473	-1.20139	0.233368	0.435961	-5.83395
7892521				-0.0925001	8.36844	-1.20139	0.23337	0.435961	-5.83395
7952390				-0.0842613	4.33825	-1.20138	0.233372	0.435961	-5.83396
8019437	coiled-coil domain containing 57	CCDC57	284001	0.053117	6.8343	1.20129	0.233406	0.435999	-5.83406
7963137				-0.13879	5.55709	-1.20115	0.23346	0.436056	-5.83423
7998427	tryptase gamma 1	TPSG1	25823	0.156468	8.33287	1.20111	0.233478	0.436056	-5.83428
7895536				-0.137042	8.80664	-1.20107	0.233493	0.436056	-5.83433
8117533				0.110493	6.2253	1.20106	0.233498	0.436056	-5.83434
8003773	RAP1 GTPase activating protein 2	RAP1GAP2	23108	-0.0892257	7.65934	-1.20104	0.233502	0.436056	-5.83436
7959322	proteasome 26S subunit, non-ATPase 9	PSMD9	5715	-0.0652147	6.94331	-1.201	0.23352	0.436066	-5.83441
8171874				0.0846852	4.69253	1.20092	0.233551	0.436098	-5.8345
7895623				-0.190667	4.94027	-1.20087	0.233568	0.436105	-5.83456
8149165	long intergenic non-protein coding RNA 965///long intergenic non-protein coding RNA 965	LINC00965///LINC00965	349196///349196	-0.109682	6.42512	-1.2007	0.233636	0.43618	-5.83476
8149167	long intergenic non-protein coding RNA 965///long intergenic non-protein coding RNA 965	LINC00965///LINC00965	349196///349196	-0.109682	6.42512	-1.2007	0.233636	0.43618	-5.83476
7929116	ribonuclease P/MRP subunit p30	RPP30	10556	-0.0811019	7.06054	-1.20067	0.233647	0.43618	-5.8348
8100085	glucosamine-6-phosphate deaminase 2	GNPDA2	132789	-0.115173	6.04715	-1.20061	0.233668	0.436194	-5.83486
8129876	prostate and breast cancer overexpressed 1	PBOV1	59351	0.0862452	4.0997	1.20053	0.2337	0.43623	-5.83496
8046626				0.0596563	3.48359	1.20015	0.233846	0.436477	-5.8354
8136063				-0.0598617	4.16468	-1.20005	0.233886	0.436528	-5.83552
7981798	tubulin gamma complex associated protein 5	TUBGCP5	114791	0.0948586	6.05982	1.19994	0.233927	0.43658	-5.83564
8030563	sialic acid binding Ig like lectin 16 (gene/pseudogene)	SIGLEC16	400709	-0.0974735	5.55314	-1.19989	0.233946	0.436591	-5.8357
8157264	solute carrier family 31 member 2	SLC31A2	1318	0.1311	8.64455	1.19983	0.233972	0.4366	-5.83578
8052581				-0.177887	3.99772	-1.19979	0.233988	0.4366	-5.83583
7895476				0.190933	10.7767	1.19978	0.23399	0.4366	-5.83583
7893875				-0.137566	8.57795	-1.19968	0.234029	0.436648	-5.83595
8093440	fibroblast growth factor receptor-like 1	FGFRL1	53834	-0.0703894	7.96897	-1.19963	0.234048	0.436658	-5.83601
8016519				-0.157897	7.68733	-1.19956	0.234076	0.436687	-5.83609
7918753				-0.0865906	3.64233	-1.1995	0.234096	0.4367	-5.83616
8174634				0.0616183	3.81428	1.19945	0.234119	0.436717	-5.83622
8051197	coiled-coil domain containing 121	CCDC121	79635	0.0773548	6.22801	1.19911	0.23425	0.436938	-5.83662
8136932				0.0901885	4.42655	1.19902	0.234282	0.436972	-5.83672
8150860				0.176255	7.70535	1.19898	0.234299	0.43698	-5.83677
8031629	zinc finger and SCAN domain containing 5B///zinc finger and SCAN domain containing 5A	ZSCAN5B///ZSCAN5A	342933///79149	-0.0735885	6.62734	-1.19894	0.234316	0.436987	-5.83682
7965154				-0.0725424	4.82598	-1.19887	0.234343	0.436992	-5.8369
8079019	ribosomal protein S27///ribosomal protein S27	RPS27///RPS27	6232///6232	-0.0931317	11.4062	-1.19886	0.234345	0.436992	-5.83691
8167220	SSX family member 6, pseudogene	SSX6	280657	-0.0726541	5.02219	-1.19867	0.234419	0.437071	-5.83713
7894105				0.145457	4.31255	1.19866	0.234424	0.437071	-5.83714
8156519	microRNA let-7a-1	MIRLET7A1	406881	-0.064084	4.97003	-1.19863	0.234435	0.437071	-5.83718
8064844	proliferating cell nuclear antigen	PCNA	5111	0.106781	7.58933	1.19862	0.23444	0.437071	-5.83719
7893672				-0.21922	6.80104	-1.19851	0.23448	0.437088	-5.83731
7912601	PRAME family member 18	PRAMEF18	391003	-0.0815557	5.19089	-1.19849	0.234489	0.437088	-5.83734
7912617	PRAME family member 18	PRAMEF18	391003	-0.0815557	5.19089	-1.19849	0.234489	0.437088	-5.83734
7926084	ATP synthase, H+ transporting, mitochondrial F1 complex, gamma polypeptide 1	ATP5C1	509	0.0821368	10.1401	1.19842	0.234515	0.437113	-5.83742
7895495				0.108359	4.47585	1.1982	0.234599	0.437245	-5.83767
7895260				0.158574	6.5115	1.19812	0.23463	0.437279	-5.83777
7955578	general receptor for phosphoinositides 1 associated scaffold protein	GRASP	160622	0.0731372	6.7167	1.19808	0.234646	0.437284	-5.83782
8180235				-0.0688663	5.96328	-1.19794	0.234701	0.437361	-5.83798
8103494	neuropeptide Y receptor Y1///neuropeptide Y receptor Y1	NPY1R///NPY1R	4886///4886	-0.176057	4.14528	-1.19788	0.234724	0.43738	-5.83805
8164006				0.161335	3.53355	1.19778	0.234764	0.437427	-5.83817
7893312				0.124168	2.65888	1.19775	0.234776	0.437427	-5.83821
7911532	aurora kinase A interacting protein 1	AURKAIP1	54998	-0.0578983	8.61099	-1.19765	0.234814	0.437473	-5.83832
7970947				0.0507716	3.91934	1.19748	0.234878	0.437568	-5.83851
8169717	glutamate ionotropic receptor AMPA type subunit 3	GRIA3	2892	-0.0707699	4.85148	-1.19735	0.23493	0.437621	-5.83867
8110880				0.0579075	2.72549	1.19729	0.234952	0.437621	-5.83874
8133002				0.0579075	2.72549	1.19729	0.234952	0.437621	-5.83874
8148951	ZNF252P antisense RNA 1	ZNF252P-AS1	286103	-0.0657847	6.4334	-1.19728	0.234959	0.437621	-5.83876
7893304				0.146296	6.36251	1.1972	0.234989	0.437644	-5.83885
7925318				0.107724	5.20001	1.19717	0.234997	0.437644	-5.83887
7999520	ribosomal L1 domain containing 1	RSL1D1	26156	-0.114745	8.7451	-1.19714	0.235011	0.437644	-5.83891
7994339				-0.0678185	3.64502	-1.19709	0.235031	0.437657	-5.83897
7895136				0.254167	3.6167	1.19697	0.235078	0.437714	-5.83912
7896865	tubulin tyrosine ligase like 10	TTLL10	254173	-0.0658933	7.32088	-1.19694	0.235087	0.437714	-5.83914
8138930	retinitis pigmentosa 9 pseudogene	RP9P	441212	0.0651951	6.77005	1.19669	0.235185	0.43787	-5.83944
7989216				0.0826395	3.03486	1.19635	0.235316	0.43809	-5.83983
7986246				-0.0684487	8.46377	-1.1963	0.235335	0.438101	-5.83989
8141526	TSC22 domain family member 4	TSC22D4	81628	-0.0606703	7.36841	-1.1962	0.235375	0.43815	-5.84001
7947138	Fanconi anemia complementation group F///Fanconi anemia complementation group F	FANCF///FANCF	2188///2188	0.0886946	7.3385	1.19598	0.235459	0.438283	-5.84026
8092541	lipase H	LIPH	200879	0.297787	9.89412	1.19594	0.235476	0.43829	-5.84031
8093839	neuron specific gene family member 1	NSG1	27065	0.0788443	6.07733	1.19583	0.23552	0.438324	-5.84044
7970922				0.0975705	4.06393	1.19583	0.235521	0.438324	-5.84045
8086139				-0.0939654	4.3903	-1.19561	0.235603	0.438453	-5.84069
7895530				-0.16075	3.86521	-1.19549	0.235651	0.438518	-5.84084
8150584				0.0895293	3.88683	1.19535	0.235705	0.438583	-5.841
8045301	sphingomyelin phosphodiesterase 4, neutral membrane (neutral sphingomyelinase-3) pseudogene///sphingomyelin phosphodiesterase 4	LOC150776///SMPD4	150776///55627	0.0580349	7.71923	1.19533	0.235712	0.438583	-5.84102
8131111	eukaryotic translation initiation factor 3 subunit B	EIF3B	8662	0.0689422	8.78838	1.19522	0.235756	0.438639	-5.84115
8104348				-0.146475	5.05557	-1.19518	0.235769	0.43864	-5.84119
7953040	calcium voltage-gated channel subunit alpha1 C	CACNA1C	775	0.125514	6.26293	1.19499	0.235846	0.438758	-5.84142
8150143	purine rich element binding protein G	PURG	29942	-0.0650837	5.00479	-1.19488	0.235887	0.438792	-5.84155
7928630	eukaryotic translation initiation factor 5A-like 1///eukaryotic translation initiation factor 5A	EIF5AL1///EIF5A	143244///1984	0.117425	10.1978	1.19487	0.235891	0.438792	-5.84156
7970546	mitochondrial calcium uptake 2	MICU2	221154	0.10445	8.23193	1.19477	0.23593	0.438815	-5.84167
8113274				-0.113325	4.01461	-1.19477	0.23593	0.438815	-5.84167
7895087				0.0853886	8.67637	1.19469	0.235963	0.43884	-5.84177
8099027				-0.055679	3.79368	-1.19467	0.235969	0.43884	-5.84179
8161238	RAB1C, member RAS oncogene family pseudogene	RAB1C	441400	-0.101584	8.16581	-1.19459	0.235999	0.43887	-5.84188
8141295	ATP synthase, H+ transporting, mitochondrial Fo complex subunit F2	ATP5J2	9551	0.0724739	9.25178	1.19448	0.236044	0.438919	-5.84201
7896477				0.110459	8.61574	1.19443	0.236061	0.438919	-5.84207
7898227	pleckstrin homology and RUN domain containing M2	PLEKHM2	23207	-0.0775324	8.73062	-1.19438	0.236083	0.438919	-5.84213
8035351	Janus kinase 3	JAK3	3718	0.215647	7.26161	1.19436	0.23609	0.438919	-5.84215
7986541	WAS protein family homolog 1 pseudogene///WAS protein family homolog 1///WAS protein family homolog 7 pseudogene///WAS protein family homolog 2 pseudogene///WAS protein family homolog 3 pseudogene	LOC100288778///WASH1///WASH7P///WASH2P///WASH3P	100288778///100287171///653635///375260///374666	-0.0705405	8.63161	-1.19436	0.236091	0.438919	-5.84216
8110990	catenin delta 2	CTNND2	1501	-0.0636193	6.43009	-1.19411	0.236185	0.439069	-5.84244
7992516				-0.12807	6.48056	-1.19398	0.236238	0.439143	-5.84259
7894189				-0.131224	9.87575	-1.19379	0.236312	0.439219	-5.84282
7916403	single stranded DNA binding protein 3	SSBP3	23648	0.0679927	9.77003	1.19377	0.236318	0.439219	-5.84283
8170834	transketolase like 1	TKTL1	8277	0.065499	5.58055	1.19376	0.236322	0.439219	-5.84285
7986359	insulin like growth factor 1 receptor	IGF1R	3480	0.1009	7.98339	1.19374	0.236332	0.439219	-5.84288
8022856	nucleolar protein 4	NOL4	8715	-0.0554043	5.01552	-1.1937	0.236345	0.439219	-5.84292
7892661				-0.099608	9.64291	-1.19351	0.236419	0.439332	-5.84314
8154510				-0.0656926	4.02565	-1.19341	0.236458	0.439379	-5.84325
8172086				0.124445	8.3568	1.19319	0.236546	0.439519	-5.84352
8139840	endogenous retrovirus group 3 member 1	ERV3-1	2086	-0.136979	7.71673	-1.19299	0.236623	0.439632	-5.84375
8022020				-0.0742609	4.03996	-1.19293	0.236646	0.439632	-5.84381
7892803				0.0832622	12.5862	1.19293	0.236646	0.439632	-5.84382
8046586				-0.0681596	4.08175	-1.19281	0.236692	0.439692	-5.84395
8000638	SMG1P3, nonsense mediated mRNA decay associated PI3K related kinase pseudogene 3///SMG1P1, nonsense mediated mRNA decay associated PI3K related kinase pseudogene 1///SMG1P5, nonsense mediated mRNA decay associated PI3K related kinase pseudogene 5///SMG1, nonsense mediated mRNA decay associated PI3K related kinase	SMG1P3///SMG1P1///SMG1P5///SMG1	100271836///641298///595101///23049	0.109301	10.8969	1.19263	0.236763	0.4398	-5.84416
7970674				-0.0661647	5.50524	-1.1925	0.236815	0.439871	-5.84432
7948282	yippee like 4	YPEL4	219539	-0.0671295	5.61646	-1.19229	0.236895	0.439995	-5.84456
7982516	NUT midline carcinoma family member 1	NUTM1	256646	-0.0785468	5.25534	-1.19218	0.236938	0.440051	-5.84469
8106820	RNA polymerase III subunit G	POLR3G	10622	0.0892005	6.08322	1.19209	0.236972	0.440058	-5.84479
7941537	phosphofurin acidic cluster sorting protein 1	PACS1	55690	0.180474	8.38919	1.19208	0.236977	0.440058	-5.8448
7926443				0.105046	4.32928	1.19207	0.236982	0.440058	-5.84482
7991762	hemoglobin subunit alpha 2///hemoglobin subunit alpha 1	HBA2///HBA1	3040///3039	-0.440817	9.87486	-1.19178	0.237093	0.440214	-5.84515
7991766	hemoglobin subunit alpha 2///hemoglobin subunit alpha 1	HBA2///HBA1	3040///3039	-0.440817	9.87486	-1.19178	0.237093	0.440214	-5.84515
7945321	galactosidase beta 1 like 2	GLB1L2	89944	-0.189834	7.36398	-1.19171	0.23712	0.440237	-5.84523
8153065	microRNA 30b	MIR30B	407030	0.0867516	4.13122	1.19167	0.237136	0.440237	-5.84527
7934733	annexin A11	ANXA11	311	-0.0808558	10.2031	-1.19164	0.237147	0.440237	-5.84531
8086729	kinesin family member 9	KIF9	64147	0.0805803	5.43007	1.19162	0.237157	0.440237	-5.84534
8068697	MX dynamin like GTPase 2	MX2	4600	0.193456	7.90401	1.19147	0.237216	0.440321	-5.84551
8062480	small nucleolar RNA, H/ACA box 60///small nucleolar RNA host gene 11///small nucleolar RNA, H/ACA box 60///small nucleolar RNA host gene 11	SNORA60///SNHG11///SNORA60///SNHG11	677837///128439///677837///128439	-0.0648885	7.10601	-1.19134	0.237265	0.440387	-5.84566
8095758				-0.0751326	3.90067	-1.19116	0.237334	0.440492	-5.84587
7899323	synaptotagmin like 1	SYTL1	84958	-0.0720421	6.77444	-1.191	0.2374	0.440543	-5.84606
7998724	CASK interacting protein 1	CASKIN1	57524	-0.065162	6.29306	-1.19093	0.237425	0.440543	-5.84613
7990078				-0.0799148	4.5843	-1.19093	0.237426	0.440543	-5.84614
8084630	NmrA like redox sensor 1 pseudogene 1	NMRAL1P1	344887	0.201354	6.80555	1.19091	0.237434	0.440543	-5.84616
7989657	KIAA0101	KIAA0101	9768	0.118956	6.08038	1.1909	0.237437	0.440543	-5.84617
8029117	DMRT like family C2	DMRTC2	63946	-0.0710845	6.43234	-1.19089	0.237442	0.440543	-5.84618
8114443	eukaryotic translation termination factor 1	ETF1	2107	0.0766413	7.75967	1.19084	0.237462	0.440553	-5.84624
8159624	cysteine rich tail 1	CYSRT1	375791	-0.0612606	6.88146	-1.19081	0.237474	0.440553	-5.84628
7999173	UBA like domain containing 1	UBALD1	124402	-0.0578371	9.18772	-1.19066	0.237532	0.440637	-5.84645
8103389	cathepsin O	CTSO	1519	-0.139103	8.61538	-1.19054	0.237578	0.440697	-5.84659
7999319	calcium regulated heat stable protein 1	CARHSP1	23589	0.0784893	8.43036	1.19039	0.237635	0.440779	-5.84676
7961422	glutamate ionotropic receptor NMDA type subunit 2B	GRIN2B	2904	0.0823123	4.92884	1.19031	0.237668	0.440803	-5.84686
7893636				0.143386	3.53607	1.19029	0.237675	0.440803	-5.84688
8095886	C-X-C motif chemokine ligand 13	CXCL13	10563	-0.573923	6.51074	-1.18998	0.237798	0.440989	-5.84724
7939922				-0.076966	4.70052	-1.18997	0.237802	0.440989	-5.84725
8128310				0.0506003	3.08757	1.18981	0.237864	0.44099	-5.84744
8047854	cyclin Y like 1	CCNYL1	151195	0.146588	7.41662	1.18978	0.237876	0.44099	-5.84747
7982016	small nucleolar RNA, C/D box 115-24///small nucleolar RNA, C/D box 115-44///small nucleolar RNA, C/D box 115-43///small nucleolar RNA, C/D box 115-42///small nucleolar RNA, C/D box 115-41///small nucleolar RNA, C/D box 115-40///small nucleolar RNA, C/D box 115-39///small nucleolar RNA, C/D box 115-38///small nucleolar RNA, C/D box 115-36///small nucleolar RNA, C/D box 115-34///small nucleolar RNA, C/D box 115-31///small nucleolar RNA, C/D box 115-30///small nucleolar RNA, C/D box 115-29///small nucleolar RNA, C/D box 115-26///small nucleolar RNA, C/D box 115-25///small nucleolar RNA, C/D box 115-22///small nucleolar RNA, C/D box 115-21///small nucleolar RNA, C/D box 115-20///small nucleolar RNA, C/D box 115-19///small nucleolar RNA, C/D box 115-18///small nucleolar RNA, C/D box 115-17///small nucleolar RNA, C/D box 115-16///small nucleolar RNA, C/D box 115-15///small nucleolar RNA, C/D box 115-14///small nucleolar RNA, C/D box 115-13///small nucleolar RNA, C/D box 115-12///small nucleolar RNA, C/D box 115-11///small nucleolar RNA, C/D box 115-10///small nucleolar RNA, C/D box 115-9///small nucleolar RNA, C/D box 115-8///small nucleolar RNA, C/D box 115-7///small nucleolar RNA, C/D box 115-6///small nucleolar RNA, C/D box 115-5///small nucleolar RNA, C/D box 115-4///small nucleolar RNA, C/D box 115-3///small nucleolar RNA, C/D box 115-1///small nuclear ribonucleoprotein polypeptide N	SNORD115-24///SNORD115-44///SNORD115-43///SNORD115-42///SNORD115-41///SNORD115-40///SNORD115-39///SNORD115-38///SNORD115-36///SNORD115-34///SNORD115-31///SNORD115-30///SNORD115-29///SNORD115-26///SNORD115-25///SNORD115-22///SNORD115-21///SNORD115-20///SNORD115-19///SNORD115-18///SNORD115-17///SNORD115-16///SNORD115-15///SNORD115-14///SNORD115-13///SNORD115-12///SNORD115-11///SNORD115-10///SNORD115-9///SNORD115-8///SNORD115-7///SNORD115-6///SNORD115-5///SNORD115-4///SNORD115-3///SNORD115-1///SNRPN	100036563///100033818///100033817///100033816///100033815///100033814///100033813///100033812///100033810///100033808///100033805///100033804///100033803///100033802///100033801///100033799///100033603///100033460///100033458///100033456///100033455///100033454///100033453///100033451///100033450///100033449///100033448///100033447///100033446///100033445///100033444///100033443///100033442///100033441///100033440///338433///6638	-0.118514	3.84617	-1.18977	0.237879	0.44099	-5.84748
7982024	small nucleolar RNA, C/D box 115-24///small nucleolar RNA, C/D box 115-44///small nucleolar RNA, C/D box 115-43///small nucleolar RNA, C/D box 115-42///small nucleolar RNA, C/D box 115-41///small nucleolar RNA, C/D box 115-40///small nucleolar RNA, C/D box 115-39///small nucleolar RNA, C/D box 115-38///small nucleolar RNA, C/D box 115-36///small nucleolar RNA, C/D box 115-34///small nucleolar RNA, C/D box 115-31///small nucleolar RNA, C/D box 115-30///small nucleolar RNA, C/D box 115-29///small nucleolar RNA, C/D box 115-26///small nucleolar RNA, C/D box 115-25///small nucleolar RNA, C/D box 115-22///small nucleolar RNA, C/D box 115-21///small nucleolar RNA, C/D box 115-20///small nucleolar RNA, C/D box 115-19///small nucleolar RNA, C/D box 115-18///small nucleolar RNA, C/D box 115-17///small nucleolar RNA, C/D box 115-16///small nucleolar RNA, C/D box 115-15///small nucleolar RNA, C/D box 115-14///small nucleolar RNA, C/D box 115-13///small nucleolar RNA, C/D box 115-12///small nucleolar RNA, C/D box 115-11///small nucleolar RNA, C/D box 115-10///small nucleolar RNA, C/D box 115-9///small nucleolar RNA, C/D box 115-8///small nucleolar RNA, C/D box 115-7///small nucleolar RNA, C/D box 115-6///small nucleolar RNA, C/D box 115-5///small nucleolar RNA, C/D box 115-4///small nucleolar RNA, C/D box 115-3///small nucleolar RNA, C/D box 115-1///small nuclear ribonucleoprotein polypeptide N	SNORD115-24///SNORD115-44///SNORD115-43///SNORD115-42///SNORD115-41///SNORD115-40///SNORD115-39///SNORD115-38///SNORD115-36///SNORD115-34///SNORD115-31///SNORD115-30///SNORD115-29///SNORD115-26///SNORD115-25///SNORD115-22///SNORD115-21///SNORD115-20///SNORD115-19///SNORD115-18///SNORD115-17///SNORD115-16///SNORD115-15///SNORD115-14///SNORD115-13///SNORD115-12///SNORD115-11///SNORD115-10///SNORD115-9///SNORD115-8///SNORD115-7///SNORD115-6///SNORD115-5///SNORD115-4///SNORD115-3///SNORD115-1///SNRPN	100036563///100033818///100033817///100033816///100033815///100033814///100033813///100033812///100033810///100033808///100033805///100033804///100033803///100033802///100033801///100033799///100033603///100033460///100033458///100033456///100033455///100033454///100033453///100033451///100033450///100033449///100033448///100033447///100033446///100033445///100033444///100033443///100033442///100033441///100033440///338433///6638	-0.118514	3.84617	-1.18977	0.237879	0.44099	-5.84748
7982030	small nucleolar RNA, C/D box 115-24///small nucleolar RNA, C/D box 115-44///small nucleolar RNA, C/D box 115-43///small nucleolar RNA, C/D box 115-42///small nucleolar RNA, C/D box 115-41///small nucleolar RNA, C/D box 115-40///small nucleolar RNA, C/D box 115-39///small nucleolar RNA, C/D box 115-38///small nucleolar RNA, C/D box 115-36///small nucleolar RNA, C/D box 115-34///small nucleolar RNA, C/D box 115-31///small nucleolar RNA, C/D box 115-30///small nucleolar RNA, C/D box 115-29///small nucleolar RNA, C/D box 115-26///small nucleolar RNA, C/D box 115-25///small nucleolar RNA, C/D box 115-22///small nucleolar RNA, C/D box 115-21///small nucleolar RNA, C/D box 115-20///small nucleolar RNA, C/D box 115-19///small nucleolar RNA, C/D box 115-18///small nucleolar RNA, C/D box 115-17///small nucleolar RNA, C/D box 115-16///small nucleolar RNA, C/D box 115-15///small nucleolar RNA, C/D box 115-14///small nucleolar RNA, C/D box 115-13///small nucleolar RNA, C/D box 115-12///small nucleolar RNA, C/D box 115-11///small nucleolar RNA, C/D box 115-10///small nucleolar RNA, C/D box 115-9///small nucleolar RNA, C/D box 115-8///small nucleolar RNA, C/D box 115-7///small nucleolar RNA, C/D box 115-6///small nucleolar RNA, C/D box 115-5///small nucleolar RNA, C/D box 115-4///small nucleolar RNA, C/D box 115-3///small nucleolar RNA, C/D box 115-1///small nuclear ribonucleoprotein polypeptide N	SNORD115-24///SNORD115-44///SNORD115-43///SNORD115-42///SNORD115-41///SNORD115-40///SNORD115-39///SNORD115-38///SNORD115-36///SNORD115-34///SNORD115-31///SNORD115-30///SNORD115-29///SNORD115-26///SNORD115-25///SNORD115-22///SNORD115-21///SNORD115-20///SNORD115-19///SNORD115-18///SNORD115-17///SNORD115-16///SNORD115-15///SNORD115-14///SNORD115-13///SNORD115-12///SNORD115-11///SNORD115-10///SNORD115-9///SNORD115-8///SNORD115-7///SNORD115-6///SNORD115-5///SNORD115-4///SNORD115-3///SNORD115-1///SNRPN	100036563///100033818///100033817///100033816///100033815///100033814///100033813///100033812///100033810///100033808///100033805///100033804///100033803///100033802///100033801///100033799///100033603///100033460///100033458///100033456///100033455///100033454///100033453///100033451///100033450///100033449///100033448///100033447///100033446///100033445///100033444///100033443///100033442///100033441///100033440///338433///6638	-0.118514	3.84617	-1.18977	0.237879	0.44099	-5.84748
7963696				0.0685928	5.63729	1.18972	0.237897	0.44099	-5.84753
8061966	RALY heterogeneous nuclear ribonucleoprotein	RALY	22913	-0.0585893	9.52929	-1.18971	0.237903	0.44099	-5.84755
8106976	G protein-coupled receptor 150	GPR150	285601	-0.0790913	7.80421	-1.18969	0.237908	0.44099	-5.84757
8148020				-0.079237	5.41998	-1.18955	0.237964	0.44107	-5.84774
7937774	IGF2 antisense RNA	IGF2-AS	51214	-0.0692463	7.0961	-1.18949	0.237986	0.441086	-5.8478
7920810	gon-4 like	GON4L	54856	0.0557118	7.82773	1.18946	0.238	0.441087	-5.84784
8151127	protein phosphatase 1 regulatory subunit 42	PPP1R42	286187	0.0563571	3.44288	1.18938	0.238032	0.441121	-5.84794
8023061				-0.150911	5.83022	-1.18929	0.238066	0.44116	-5.84804
8037785	G protein subunit gamma 8	GNG8	94235	-0.0808751	6.59863	-1.18915	0.23812	0.441235	-5.8482
8098556	primase and DNA directed polymerase	PRIMPOL	201973	0.0844104	6.18894	1.18904	0.238163	0.44129	-5.84832
7992269				-0.0945372	7.39082	-1.18893	0.238209	0.441346	-5.84846
7896035				0.127714	3.80165	1.1889	0.23822	0.441346	-5.84849
7977117				-0.0555518	3.09534	-1.18884	0.238243	0.441357	-5.84856
8088745	FERM domain containing 4B	FRMD4B	23150	0.135726	7.1762	1.18879	0.23826	0.441357	-5.84861
8139270	RAS p21 protein activator 4B///RAS p21 protein activator 4C, pseudogene///RAS p21 protein activator 4	RASA4B///RASA4CP///RASA4	100271927///401331///10156	-0.109351	9.01319	-1.18878	0.238265	0.441357	-5.84863
8067017	dolichyl-phosphate mannosyltransferase subunit 1, catalytic	DPM1	8813	-0.0915242	8.8416	-1.1886	0.238335	0.441461	-5.84883
8050763	peptidyl-tRNA hydrolase domain containing 1	PTRHD1	391356	0.0724079	8.0747	1.1885	0.238375	0.44151	-5.84895
7942417	Rho guanine nucleotide exchange factor 17	ARHGEF17	9828	0.106354	6.79573	1.1884	0.238415	0.44156	-5.84907
7894251				0.117725	6.60173	1.18826	0.238469	0.441628	-5.84923
8169385	teratocarcinoma-derived growth factor 1 pseudogene 3	TDGF1P3	6998	-0.081715	4.83418	-1.18824	0.238478	0.441628	-5.84926
7957092	myelin regulatory factor-like	MYRFL	196446	-0.328334	9.08119	-1.18817	0.238505	0.441653	-5.84934
7935288	oligodendrocytic myelin paranodal and inner loop protein	OPALIN	93377	-0.0589	5.269	-1.18811	0.238528	0.441671	-5.8494
7894625				0.172065	4.00909	1.18779	0.238654	0.441881	-5.84978
8070295				-0.128039	5.08528	-1.18757	0.23874	0.442015	-5.85003
7904751	RNA binding motif protein 8A	RBM8A	9939	-0.113393	6.28364	-1.18742	0.238796	0.442073	-5.8502
8090565	small nucleolar RNA, H/ACA box 7B	SNORA7B	677797	-0.179914	9.06531	-1.18741	0.238801	0.442073	-5.85021
8016540	phosphoethanolamine/phosphocholine phosphatase	PHOSPHO1	162466	0.106628	6.25153	1.18739	0.238811	0.442073	-5.85024
7923810				0.0745171	4.36006	1.18731	0.238842	0.4421	-5.85033
7958466	acetyl-CoA carboxylase beta	ACACB	32	0.118632	8.00878	1.18728	0.238854	0.4421	-5.85036
7979943	mitogen-activated protein kinase kinase kinase 9	MAP3K9	4293	-0.0562553	7.09344	-1.18725	0.238866	0.4421	-5.8504
7896134				0.104297	3.89299	1.18721	0.238882	0.442105	-5.85045
7988963	cAMP regulated phosphoprotein 19	ARPP19	10776	-0.0716222	8.80636	-1.18705	0.238941	0.442191	-5.85062
7905606	natriuretic peptide receptor 1	NPR1	4881	-0.0805838	5.99119	-1.18693	0.23899	0.442251	-5.85077
8112967	transmembrane protein 167A	TMEM167A	153339	0.10224	8.37717	1.1869	0.239001	0.442251	-5.8508
8063394	protein tyrosine phosphatase, non-receptor type 1	PTPN1	5770	0.137654	8.58989	1.18681	0.239038	0.442286	-5.85091
8121152	fucosyltransferase 9	FUT9	10690	0.0700168	4.02971	1.18679	0.239046	0.442286	-5.85093
8001041	cytochrome c oxidase subunit 6A2	COX6A2	1339	-0.0703989	7.1756	-1.18661	0.239116	0.442391	-5.85114
8069206				-0.0918017	3.8784	-1.18657	0.23913	0.442391	-5.85118
8167866	PAGE family member 2	PAGE2	203569	0.0817013	4.19367	1.18651	0.239153	0.44241	-5.85125
8011912	aryl hydrocarbon receptor interacting protein like 1	AIPL1	23746	-0.0609112	6.21146	-1.18624	0.239261	0.442585	-5.85157
7892729				0.205776	4.29033	1.18593	0.239383	0.442779	-5.85192
7991630	TM2 domain containing 3	TM2D3	80213	-0.0583608	7.40075	-1.1859	0.239393	0.442779	-5.85195
8164701	senataxin	SETX	23064	0.0776174	8.83746	1.18566	0.239488	0.442931	-5.85223
7900957	Kruppel like factor 17	KLF17	128209	-0.0648431	5.51717	-1.18546	0.239566	0.443051	-5.85246
7940333	membrane spanning 4-domains A15	MS4A15	219995	-0.135093	6.61172	-1.18529	0.239633	0.443139	-5.85266
7895059				0.186714	5.49545	1.18526	0.239647	0.443139	-5.8527
8176336	ASMTL antisense RNA 1	ASMTL-AS1	80161	-0.0706782	6.76535	-1.18524	0.239654	0.443139	-5.85272
7895016				-0.12148	10.6494	-1.18511	0.239704	0.443208	-5.85287
8043570				0.0597607	6.42883	1.18499	0.239752	0.443271	-5.85301
7976059				0.0787169	3.99493	1.18482	0.239818	0.443354	-5.8532
7894807				0.16482	5.62731	1.18481	0.239823	0.443354	-5.85322
7983553	solute carrier family 24 member 5	SLC24A5	283652	-0.0622977	4.7921	-1.18471	0.23986	0.443398	-5.85333
7994565	RRN3 homolog, RNA polymerase I transcription factor pseudogene 1///RRN3 homolog, RNA polymerase I transcription factor pseudogene 2///RRN3 homolog, RNA polymerase I transcription factor	RRN3P1///RRN3P2///RRN3	730092///653390///54700	-0.107042	8.96201	-1.18453	0.239934	0.443509	-5.85354
8148615	zinc finger protein 696	ZNF696	79943	-0.0707184	6.92105	-1.18434	0.240008	0.443604	-5.85376
7979730				0.057025	3.04831	1.18433	0.240012	0.443604	-5.85377
8163825	TNF receptor associated factor 1	TRAF1	7185	0.165057	6.33058	1.18409	0.240107	0.443747	-5.85405
8024712	ATCAY, caytaxin	ATCAY	85300	-0.0590604	5.99806	-1.18406	0.240116	0.443747	-5.85408
7999841	SMG1, nonsense mediated mRNA decay associated PI3K related kinase	SMG1	23049	0.0645664	9.62053	1.18386	0.240195	0.443868	-5.85431
8083690	interleukin 12A	IL12A	3592	0.0573507	4.99519	1.18364	0.240282	0.444004	-5.85456
8157939	zinc finger and BTB domain containing 34	ZBTB34	403341	-0.0979626	10.8663	-1.18347	0.240351	0.444086	-5.85477
8061092				-0.0700878	4.47685	-1.18343	0.240365	0.444086	-5.85481
7921462	V-set and immunoglobulin domain containing 8	VSIG8	391123	-0.0724053	6.46059	-1.18343	0.240366	0.444086	-5.85481
7997982	cyclin dependent kinase 10	CDK10	8558	-0.0823415	8.6519	-1.18335	0.240397	0.444118	-5.8549
8098101				-0.0834505	5.46741	-1.1833	0.240415	0.444128	-5.85496
8124645	olfactory receptor family 12 subfamily D member 3	OR12D3	81797	-0.055708	4.79834	-1.18299	0.240537	0.444327	-5.85531
8062237	cyclic nucleotide binding domain containing 2	CNBD2	140894	-0.0570182	5.03014	-1.18271	0.240648	0.444508	-5.85564
8151532	fatty acid binding protein 4	FABP4	2167	-0.147338	4.3826	-1.18264	0.240677	0.444537	-5.85572
7990020	acidic nuclear phosphoprotein 32 family member A	ANP32A	8125	-0.0557737	9.00533	-1.18248	0.240738	0.444624	-5.8559
7894969				-0.098968	7.16923	-1.18234	0.240796	0.444696	-5.85607
7948330	olfactory receptor family 5 subfamily B member 21	OR5B21	219968	-0.101919	5.00169	-1.18227	0.240821	0.444696	-5.85614
8161373	long intergenic non-protein coding RNA 268	LINC00268	441426	0.170876	8.32987	1.18225	0.24083	0.444696	-5.85617
8161554	long intergenic non-protein coding RNA 268	LINC00268	441426	0.170876	8.32987	1.18225	0.24083	0.444696	-5.85617
7982854	delta like canonical Notch ligand 4	DLL4	54567	-0.134839	7.75905	-1.18217	0.240863	0.444719	-5.85626
8065668	CDK5 regulatory subunit associated protein 1	CDK5RAP1	51654	0.0538533	7.08588	1.18215	0.24087	0.444719	-5.85628
8095335				-0.0699025	4.31779	-1.18192	0.240959	0.444837	-5.85654
7913976				-0.0525968	3.60164	-1.18192	0.24096	0.444837	-5.85655
8085293	ghrelin/obestatin prepropeptide	GHRL	51738	-0.0777188	6.8462	-1.18172	0.24104	0.444944	-5.85678
7958051	achaete-scute family bHLH transcription factor 1	ASCL1	429	-0.0738035	5.75062	-1.18171	0.241045	0.444944	-5.8568
7895015				-0.126181	5.38921	-1.18159	0.241088	0.445	-5.85692
8179005	olfactory receptor family 2 subfamily J member 3///olfactory receptor family 2 subfamily J member 2	OR2J3///OR2J2	442186///26707	0.0547098	4.72232	1.18147	0.241139	0.445068	-5.85707
7900157	ribosomal protein S27///ribosomal protein S27	RPS27///RPS27	6232///6232	-0.0946033	11.1615	-1.18142	0.241156	0.445076	-5.85712
8004532				0.0660705	4.71884	1.18136	0.241179	0.445094	-5.85719
8121681				-0.0801396	4.60135	-1.18128	0.241213	0.44513	-5.85729
7915733	peroxiredoxin 1	PRDX1	5052	-0.0604779	10.2199	-1.18095	0.241344	0.445349	-5.85767
7976322	chromogranin A	CHGA	1113	-0.228122	8.36957	-1.1807	0.241441	0.445503	-5.85795
7893145				-0.152533	6.65382	-1.1806	0.241483	0.445536	-5.85807
8067242				-0.0638308	7.12031	-1.1805	0.241519	0.445536	-5.85818
8060897	phospholipase C beta 4	PLCB4	5332	0.254771	7.11457	1.1805	0.24152	0.445536	-5.85818
7892856				0.16129	5.59455	1.18049	0.241526	0.445536	-5.8582
8154760	transmembrane protein 215	TMEM215	401498	-0.0657541	6.21018	-1.18049	0.241526	0.445536	-5.8582
8075481				0.116876	4.26361	1.18044	0.241543	0.445542	-5.85825
8129363	HD domain containing 2///HD domain containing 2	HDDC2///HDDC2	51020///51020	-0.0749228	8.10088	-1.18038	0.241567	0.445561	-5.85832
7894401				-0.156668	5.25837	-1.18033	0.241588	0.445577	-5.85838
8174968	DDB1 and CUL4 associated factor 12 like 2	DCAF12L2	340578	-0.0648415	6.59697	-1.18026	0.241614	0.4456	-5.85845
8133018	zinc finger protein 716	ZNF716	441234	-0.0796485	4.97327	-1.18021	0.241634	0.445611	-5.85851
7942007	LDL receptor related protein 5	LRP5	4041	-0.142327	8.83073	-1.18007	0.241692	0.445694	-5.85868
8153328	Jrk helix-turn-helix protein	JRK	8629	-0.0649312	7.27671	-1.17998	0.241726	0.445732	-5.85878
7996288				0.0662297	3.43649	1.1799	0.241759	0.445767	-5.85888
8001680				-0.0779549	6.1512	-1.17969	0.241841	0.445894	-5.85911
8162601	zinc finger protein 367	ZNF367	195828	0.0832892	6.8343	1.17951	0.241912	0.445999	-5.85932
8043129				0.0627396	3.59899	1.17927	0.242008	0.446134	-5.8596
8154379				-0.0800229	4.65154	-1.17926	0.242011	0.446134	-5.85961
7969179	ribonuclease H2 subunit B	RNASEH2B	79621	-0.118913	6.74535	-1.17914	0.242059	0.446176	-5.85975
8141421	microRNA 93	MIR93	407050	-0.0796098	5.75745	-1.17913	0.242061	0.446176	-5.85975
8106784	RAS p21 protein activator 1	RASA1	5921	0.0649002	8.29735	1.17909	0.242079	0.446184	-5.85981
8122969				0.0527745	3.58967	1.17896	0.242131	0.446255	-5.85996
7925792	zinc finger MYND-type containing 11	ZMYND11	10771	-0.0548158	7.8633	-1.17875	0.242213	0.446361	-5.86019
7894212				-0.115205	9.37514	-1.17872	0.242226	0.446361	-5.86023
8021565	PH domain and leucine rich repeat protein phosphatase 1	PHLPP1	23239	-0.0871409	7.87856	-1.17871	0.242228	0.446361	-5.86024
8040549				-0.0494207	5.68029	-1.17842	0.242341	0.446508	-5.86057
7944720				-0.0827985	5.58943	-1.1784	0.242352	0.446508	-5.8606
8110216				-0.275757	6.00347	-1.17838	0.242361	0.446508	-5.86062
8083407				-0.0688428	4.96528	-1.17837	0.242362	0.446508	-5.86063
7895755				0.225472	5.9083	1.17832	0.242383	0.446522	-5.86069
8062117				0.117812	4.3976	1.17825	0.242409	0.446545	-5.86076
8163105				-0.0886831	4.78293	-1.17813	0.242457	0.446609	-5.8609
8106336	synaptic vesicle glycoprotein 2C	SV2C	22987	0.0576773	5.29694	1.17799	0.242515	0.446691	-5.86107
7931778	pitrilysin metallopeptidase 1	PITRM1	10531	-0.0576922	8.96984	-1.17785	0.242571	0.446764	-5.86123
7914467	SPOC domain containing 1	SPOCD1	90853	-0.065608	6.40573	-1.17782	0.242582	0.446764	-5.86126
8009343	calcium voltage-gated channel auxiliary subunit gamma 1	CACNG1	786	-0.0528689	5.68972	-1.17777	0.242603	0.446778	-5.86132
7934810				-0.0571648	5.69765	-1.17768	0.242636	0.446778	-5.86142
8030999	zinc finger protein 331	ZNF331	55422	-0.0766835	6.12644	-1.17768	0.242636	0.446778	-5.86142
7892624				-0.151127	4.82212	-1.17766	0.242644	0.446778	-5.86144
8122194				0.110824	7.38149	1.17763	0.242656	0.446778	-5.86148
7893472				0.176973	5.85784	1.17746	0.242725	0.446879	-5.86168
7904433	phosphoglycerate dehydrogenase	PHGDH	26227	0.128819	6.91367	1.17697	0.242919	0.447212	-5.86224
8078330	RNA binding motif single stranded interacting protein 3	RBMS3	27303	0.163497	6.72453	1.17682	0.242976	0.447292	-5.8624
7973185	retinitis pigmentosa GTPase regulator interacting protein 1	RPGRIP1	57096	-0.07346	4.5804	-1.17665	0.243045	0.447388	-5.8626
8156577				-0.0678065	5.81572	-1.17661	0.243059	0.447388	-5.86264
8030007	epithelial membrane protein 3	EMP3	2014	0.22664	8.02301	1.17659	0.243069	0.447388	-5.86267
8011759	profilin 1	PFN1	5216	0.0490053	11.0765	1.17646	0.243119	0.447409	-5.86282
7895637				0.252073	5.59144	1.17646	0.243119	0.447409	-5.86282
7938880	HIV-1 Tat interactive protein 2	HTATIP2	10553	-0.157535	8.89895	-1.17646	0.24312	0.447409	-5.86282
7893605				-0.0845671	11.4099	-1.17608	0.243273	0.447641	-5.86326
7892930				0.0989934	10.8481	1.17605	0.243283	0.447641	-5.86329
7927173	zinc finger protein 485	ZNF485	220992	0.094944	6.64767	1.17604	0.243287	0.447641	-5.8633
8085060				0.0820249	4.84255	1.1759	0.243341	0.447716	-5.86346
8070603	radial spoke head 1 homolog	RSPH1	89765	0.10599	6.54846	1.17574	0.243407	0.447814	-5.86365
8160849	AT-rich interaction domain 3C	ARID3C	138715	-0.0752554	5.91212	-1.17532	0.243574	0.448096	-5.86413
8168466	magnesium transporter 1	MAGT1	84061	0.0628583	4.09526	1.1752	0.24362	0.448155	-5.86426
7895467				0.182368	5.67807	1.17516	0.243638	0.448157	-5.86431
7979931	mediator complex subunit 6	MED6	10001	-0.0677502	6.7326	-1.17513	0.243648	0.448157	-5.86434
7928600	eukaryotic translation initiation factor 5A-like 1///eukaryotic translation initiation factor 5A	EIF5AL1///EIF5A	143244///1984	0.114795	10.1594	1.17501	0.243698	0.448224	-5.86449
7919038	tryptophanyl tRNA synthetase 2, mitochondrial	WARS2	10352	0.0890137	7.01272	1.17469	0.243825	0.448429	-5.86485
8014723	phosphatidylinositol-5-phosphate 4-kinase type 2 beta	PIP4K2B	8396	0.0672339	8.10265	1.17466	0.243836	0.448429	-5.86488
8145055	bone morphogenetic protein 1	BMP1	649	-0.105615	7.4466	-1.17457	0.24387	0.448466	-5.86498
8123334	long intergenic non-protein coding RNA 602	LINC00602	441177	-0.0695813	5.96684	-1.17446	0.243916	0.448498	-5.86511
7933115	septin 7 pseudogene///septin 7 pseudogene 2///septin 7 pseudogene 9	LOC645513///SEPT7P2///SEPT7P9	645513///641977///285961	-0.0644555	6.90239	-1.17444	0.243924	0.448498	-5.86514
8027268				-0.0871947	6.81922	-1.17443	0.243928	0.448498	-5.86515
8095451	proline rich 27	PRR27	401137	0.0467178	5.33139	1.17435	0.243957	0.44851	-5.86523
8177303	RNA binding motif protein, Y-linked, family 1, member J///RNA binding motif protein, Y-linked, family 1, member E///RNA binding motif protein, Y-linked, family 1, member D///RNA binding motif protein, Y-linked, family 1, member B///RNA binding motif protein, Y-linked, family 1, member A3 pseudogene///RNA binding motif protein, Y-linked, family 1, member F///RNA binding motif protein, Y-linked, family 2, member F pseudogene///RNA binding motif protein, Y-linked, family 1, member A1	RBMY1J///RBMY1E///RBMY1D///RBMY1B///RBMY1A3P///RBMY1F///RBMY2FP///RBMY1A1	378951///378950///378949///378948///286557///159163///159162///5940	-0.0960417	4.08426	-1.17434	0.243961	0.44851	-5.86524
8146908	potassium voltage-gated channel subfamily B member 2	KCNB2	9312	-0.0696505	5.56092	-1.17419	0.244022	0.448597	-5.86542
8075924	MFNG O-fucosylpeptide 3-beta-N-acetylglucosaminyltransferase	MFNG	4242	-0.142969	7.21013	-1.17414	0.244042	0.448608	-5.86548
8150872	ribosomal protein S20	RPS20	6224	-0.0822827	10.5926	-1.174	0.244098	0.44865	-5.86564
7944361				-0.091109	5.54158	-1.174	0.244099	0.44865	-5.86564
7949532	FOS like 1, AP-1 transcription factor subunit	FOSL1	8061	0.0777615	7.56084	1.17398	0.244105	0.44865	-5.86566
7893062				-0.156364	4.35281	-1.17373	0.244207	0.448814	-5.86595
8046726	sperm specific antigen 2	SSFA2	6744	0.102142	9.99577	1.17367	0.244231	0.448831	-5.86602
8055206				0.0562532	2.78973	1.17321	0.244412	0.44914	-5.86654
8011212	succinate dehydrogenase complex subunit C	SDHC	6391	0.0699279	11.054	1.17302	0.244489	0.44925	-5.86676
8005757				0.0635098	2.93737	1.17299	0.244499	0.44925	-5.86679
8081073	chromosome 3 open reading frame 38	C3orf38	285237	-0.0683349	7.79144	-1.17286	0.244551	0.449298	-5.86694
7892614				0.16554	4.16559	1.17286	0.244552	0.449298	-5.86694
7896210				0.0763194	11.1136	1.17249	0.244698	0.449541	-5.86736
8039586	zinc finger protein 582	ZNF582	147948	-0.0613823	5.31331	-1.17245	0.244714	0.449546	-5.86741
8018297	5', 3'-nucleotidase, cytosolic	NT5C	30833	-0.0723343	7.84062	-1.17241	0.244732	0.449554	-5.86746
8003926	zinc finger MYND-type containing 15	ZMYND15	84225	0.0738454	6.48469	1.17233	0.244765	0.449591	-5.86755
8060370	family with sequence similarity 110 member A	FAM110A	83541	-0.0535508	7.70926	-1.17225	0.244798	0.449608	-5.86764
7989932				-0.07444	5.97916	-1.17224	0.244802	0.449608	-5.86766
7893498				0.0792279	12.7578	1.17214	0.244839	0.449651	-5.86776
8062337				-0.0854805	7.87577	-1.17207	0.244867	0.449666	-5.86784
8116658	family with sequence similarity 50 member B	FAM50B	26240	-0.0673662	7.14481	-1.17205	0.244874	0.449666	-5.86786
7979129				-0.0671759	5.06567	-1.17194	0.24492	0.449725	-5.86799
8095504	mucin 7, secreted	MUC7	4589	0.0807035	5.3029	1.17188	0.244945	0.449747	-5.86807
7927527				0.0923205	6.78983	1.1717	0.245014	0.449824	-5.86826
7933593				0.0923205	6.78983	1.1717	0.245014	0.449824	-5.86826
8049655				0.0798219	4.38281	1.17158	0.245063	0.44989	-5.86841
7893106				-0.111061	7.74097	-1.17151	0.245091	0.449892	-5.86848
7895874				0.168666	6.75722	1.17151	0.245092	0.449892	-5.86849
7896374				0.105546	3.06358	1.1714	0.245133	0.449944	-5.86861
8076072	potassium voltage-gated channel subfamily J member 4	KCNJ4	3761	-0.0684114	7.87344	-1.1713	0.245174	0.449993	-5.86872
7950524	microtubule associated protein 6	MAP6	4135	-0.0469337	5.56825	-1.17113	0.245243	0.450096	-5.86892
8021131	katanin catalytic subunit A1 like 2	KATNAL2	83473	0.0611803	5.43703	1.17097	0.245305	0.450183	-5.86909
7901046	small nucleolar RNA, C/D box 55	SNORD55	26811	-0.0978069	7.44232	-1.17072	0.245407	0.450336	-5.86939
8055171				-0.132779	5.56812	-1.17063	0.245443	0.450336	-5.86949
8157308	chromosome 9 open reading frame 43	C9orf43	257169	0.0572085	5.72614	1.17062	0.245448	0.450336	-5.8695
8094301	slit guidance ligand 2	SLIT2	9353	0.162094	5.91488	1.17062	0.245448	0.450336	-5.86951
8150249	adrenoceptor beta 3	ADRB3	155	-0.0624692	5.71541	-1.1706	0.245455	0.450336	-5.86953
8072344				-0.295332	6.55509	-1.17049	0.245497	0.450388	-5.86964
7992987	heme oxygenase 2	HMOX2	3163	-0.060385	8.58702	-1.1704	0.245536	0.450434	-5.86976
7929315	cytochrome P450 family 26 subfamily C member 1	CYP26C1	340665	-0.0659913	6.96113	-1.17024	0.2456	0.450526	-5.86994
7896006				0.13195	3.48496	1.16991	0.245729	0.450738	-5.8703
8144786	solute carrier family 7 member 2	SLC7A2	6542	-0.145428	6.18157	-1.16985	0.245756	0.450763	-5.87038
7980344	zinc finger DHHC-type containing 22	ZDHHC22	283576	-0.0880226	5.51837	-1.16965	0.245836	0.450884	-5.87061
8055247				-0.0656068	6.57979	-1.16958	0.245861	0.450906	-5.87068
7982204	high mobility group nucleosomal binding domain 2	HMGN2	3151	0.0945239	10.5209	1.16947	0.245905	0.45095	-5.87081
8103485	nuclear assembly factor 1 ribonucleoprotein	NAF1	92345	0.115407	6.17867	1.16944	0.245917	0.45095	-5.87084
8175572	SPANX family member N3	SPANXN3	139067	-0.0891148	3.70761	-1.16942	0.245926	0.45095	-5.87087
7894822				-0.111948	7.58791	-1.16924	0.246	0.451054	-5.87108
7911178	NLR family pyrin domain containing 3	NLRP3	114548	0.170779	5.93659	1.16921	0.24601	0.451054	-5.87111
8111430	C1QTNF3-AMACR readthrough (NMD candidate)///alpha-methylacyl-CoA racemase	C1QTNF3-AMACR///AMACR	100534612///23600	-0.129212	7.89798	-1.16907	0.246068	0.451137	-5.87127
8103254	secreted frizzled related protein 2	SFRP2	6423	0.34848	6.57167	1.16897	0.246106	0.451149	-5.87138
7996041	coenzyme Q9	COQ9	57017	-0.0857269	8.86317	-1.16894	0.246118	0.451149	-5.87141
7922456				0.0808513	5.31979	1.16893	0.246122	0.451149	-5.87142
8142307	patatin like phospholipase domain containing 8	PNPLA8	50640	0.115029	7.60195	1.16884	0.246158	0.451149	-5.87153
7944262	lysine methyltransferase 2A	KMT2A	4297	-0.0825033	6.50548	-1.16883	0.246164	0.451149	-5.87154
7894542				-0.0587554	12.3037	-1.1688	0.246174	0.451149	-5.87157
7946589	murine retrovirus integration site 1 homolog	MRVI1	10335	0.0946798	6.397	1.16874	0.246197	0.451149	-5.87164
7982876				0.100213	5.85068	1.16874	0.246198	0.451149	-5.87164
7925043	exocyst complex component 8	EXOC8	149371	-0.0568434	7.63971	-1.16873	0.246204	0.451149	-5.87166
7987165	apoptosis and caspase activation inhibitor	AVEN	57099	0.0709707	7.10284	1.16871	0.246211	0.451149	-5.87168
8076894	megalencephalic leukoencephalopathy with subcortical cysts 1	MLC1	23209	-0.0567891	6.42969	-1.16866	0.246233	0.451164	-5.87174
7961962				-0.0789743	5.18327	-1.16844	0.246318	0.451295	-5.87198
8164632	fibrinogen C domain containing 1	FIBCD1	84929	-0.0691022	7.04506	-1.16823	0.246405	0.45143	-5.87223
8155881				-0.0597854	2.93275	-1.16805	0.246475	0.451533	-5.87243
8108737	protocadherin beta 13	PCDHB13	56123	0.1229	4.79101	1.16775	0.246597	0.451733	-5.87278
7935188	sorbin and SH3 domain containing 1	SORBS1	10580	-0.172318	6.83707	-1.16757	0.24667	0.45184	-5.87298
7970595	C1q and tumor necrosis factor related protein 9B	C1QTNF9B	387911	-0.0999458	4.83345	-1.16719	0.246822	0.452069	-5.87341
8091444				-0.122547	6.55171	-1.16715	0.246837	0.452069	-5.87346
7903144	solute carrier family 44 member 3	SLC44A3	126969	0.19212	8.75128	1.16712	0.246847	0.452069	-5.87348
7954551	single-pass membrane protein with coiled-coil domains 2	SMCO2	341346	0.0492484	4.89148	1.16712	0.246849	0.452069	-5.87349
7987114	golgin A8 family member O///golgin A8 family member M///golgin A8 family member K///golgin A8 family member T///golgin A8 family member J///golgin A8 family member N///golgin A8 family member I, pseudogene///ULK4 pseudogene 1///CHRNA7 (exons 5-10) and FAM7A (exons A-E) fusion	GOLGA8O///GOLGA8M///GOLGA8K///GOLGA8T///GOLGA8J///GOLGA8N///GOLGA8IP///ULK4P1///CHRFAM7A	728047///653720///653125///653075///653073///643699///283796///89838///89832	0.0641727	5.94338	1.16707	0.246866	0.452076	-5.87354
8029489	basal cell adhesion molecule (Lutheran blood group)	BCAM	4059	-0.0872039	6.72602	-1.16696	0.246911	0.452124	-5.87367
7907462				-0.0589657	4.4568	-1.16694	0.24692	0.452124	-5.87369
8123060				-0.101391	5.36001	-1.16689	0.246941	0.452138	-5.87375
7894395				0.0970886	11.4446	1.16676	0.246993	0.452197	-5.8739
7898184	chymotrypsin like elastase family member 2B	CELA2B	51032	-0.0712992	5.57193	-1.16674	0.247	0.452197	-5.87392
7932733	mohawk homeobox	MKX	283078	-0.0665334	5.82756	-1.1667	0.247018	0.452204	-5.87397
7953547	atrophin 1	ATN1	1822	0.0609572	8.49077	1.16658	0.247063	0.452262	-5.8741
7923231				0.0730751	3.25359	1.16639	0.247141	0.452381	-5.87432
8180334	ubiquitin conjugating enzyme E2 D3	UBE2D3	7323	0.0447208	12.1828	1.16627	0.24719	0.452431	-5.87446
7895140				0.0987752	2.97055	1.16624	0.247202	0.452431	-5.87449
7893067				-0.163787	8.68251	-1.16622	0.24721	0.452431	-5.87451
8081348	PEST proteolytic signal containing nuclear protein	PCNP	57092	-0.0583215	9.7116	-1.1661	0.247259	0.452494	-5.87465
7958379	PWP1 homolog, endonuclein	PWP1	11137	0.0780794	7.69029	1.16607	0.247272	0.452494	-5.87469
7896371				0.0918317	11.4922	1.16596	0.247312	0.452544	-5.8748
7946946	tryptophan hydroxylase 1	TPH1	7166	-0.270007	6.97343	-1.16568	0.247425	0.452725	-5.87512
8123259	plasminogen	PLG	5340	-0.0913595	5.64343	-1.16546	0.247514	0.452846	-5.87537
7906642	kelch domain containing 9	KLHDC9	126823	0.0589353	5.49497	1.16545	0.247518	0.452846	-5.87538
8014172	chaperonin containing TCP1 subunit 6B	CCT6B	10693	-0.05191	4.81641	-1.16532	0.247571	0.452915	-5.87553
7947274	metallophosphoesterase domain containing 2	MPPED2	744	-0.0558244	4.97299	-1.16528	0.247586	0.452915	-5.87558
8067197				-0.0443042	4.4539	-1.16526	0.247597	0.452915	-5.87561
7914084	CD164 molecule like 2	CD164L2	388611	-0.0707171	6.60384	-1.16516	0.247637	0.452965	-5.87572
8042769	chromosome 2 open reading frame 78	C2orf78	388960	-0.0625519	5.47023	-1.16503	0.247687	0.453029	-5.87586
8063115	matrix metallopeptidase 9	MMP9	4318	0.455451	8.11436	1.16497	0.24771	0.453031	-5.87593
8008049				-0.0742182	5.15548	-1.16496	0.247715	0.453031	-5.87594
8058386				-0.0653084	4.04213	-1.16486	0.247756	0.453082	-5.87605
8120151	opsin 5	OPN5	221391	-0.0608851	4.83252	-1.16476	0.247797	0.453108	-5.87617
7931027				-0.0578622	4.9143	-1.16476	0.247798	0.453108	-5.87617
8169715				-0.0557655	4.37533	-1.16469	0.247826	0.453116	-5.87625
7895341				0.126496	3.47894	1.16468	0.247829	0.453116	-5.87626
7982094	small nucleolar RNA, C/D box 115-44	SNORD115-44	100033818	-0.109072	3.70962	-1.16448	0.24791	0.453188	-5.87649
8151508				-0.0541952	4.438	-1.16445	0.24792	0.453188	-5.87652
8042159				0.0538468	4.46167	1.16445	0.247921	0.453188	-5.87652
8131265	adaptor related protein complex 5 zeta 1 subunit///adaptor related protein complex 5 zeta 1 subunit	AP5Z1///AP5Z1	9907///9907	-0.050886	7.25389	-1.16445	0.247923	0.453188	-5.87653
7949588	CD248 molecule	CD248	57124	0.156146	6.68325	1.16438	0.247949	0.453211	-5.8766
7911309	WAS protein family homolog 1 pseudogene///WAS protein family homolog 1///WAS protein family homolog 7 pseudogene///WAS protein family homolog 2 pseudogene///WAS protein family homolog 3 pseudogene	LOC100288778///WASH1///WASH7P///WASH2P///WASH3P	100288778///100287171///653635///375260///374666	-0.0700757	8.7296	-1.16428	0.247991	0.453261	-5.87672
7917472	general transcription factor IIB	GTF2B	2959	-0.0689124	8.37845	-1.16422	0.248015	0.453262	-5.87679
8124038				-0.0730433	5.25582	-1.16421	0.248018	0.453262	-5.87679
7956737	microRNA let-7i	MIRLET7I	406891	-0.0792128	6.33948	-1.16396	0.248118	0.453404	-5.87708
8169683	zinc finger and BTB domain containing 33	ZBTB33	10009	-0.0692202	7.95999	-1.16394	0.248129	0.453404	-5.87711
8064864				-0.0976592	3.50223	-1.16389	0.248148	0.453404	-5.87716
8071420	serpin family D member 1	SERPIND1	3053	0.075826	4.96756	1.16388	0.248151	0.453404	-5.87717
8120251	F-box protein 9	FBXO9	26268	0.0625417	7.21263	1.16374	0.248207	0.453482	-5.87733
7894087				-0.138895	11.0247	-1.16362	0.248257	0.453548	-5.87747
7892717				0.140018	6.02017	1.16346	0.248322	0.453643	-5.87765
7993179				-0.0667828	3.66186	-1.16341	0.248342	0.453654	-5.87771
8173579				0.0725563	4.16292	1.16334	0.248367	0.453675	-5.87778
7998055	melanocortin 1 receptor	MC1R	4157	-0.0662228	6.62092	-1.16322	0.248417	0.453742	-5.87792
7921220				0.0863698	4.93583	1.16297	0.248518	0.453885	-5.8782
7896521				-0.166427	5.78218	-1.16296	0.248523	0.453885	-5.87821
7930106	major facilitator superfamily domain containing 13A	MFSD13A	79847	-0.0688155	7.26696	-1.16275	0.248606	0.454013	-5.87845
7898048	PRAME family member 17///PRAME family member 10	PRAMEF17///PRAMEF10	391004///343071	-0.057	5.08857	-1.16243	0.248735	0.454207	-5.87881
8133215	stromal antigen 3-like 4 (pseudogene)	STAG3L4	64940	-0.105809	7.43251	-1.16241	0.248745	0.454207	-5.87884
8135392	HMG-box transcription factor 1	HBP1	26959	-0.0899309	8.13731	-1.16235	0.248766	0.454207	-5.8789
7934531				0.0622766	6.32217	1.16235	0.248767	0.454207	-5.8789
8005687	family with sequence similarity 106 member C, pseudogene///family with sequence similarity 106 member A	FAM106CP///FAM106A	100129396///80039	0.129779	6.50444	1.16197	0.248921	0.454451	-5.87933
7983157	transmembrane protein 62	TMEM62	80021	0.117191	9.29859	1.16195	0.248928	0.454451	-5.87935
8113701				-0.0705151	5.61758	-1.16184	0.248974	0.454502	-5.87948
7936307	survival motor neuron domain containing 1	SMNDC1	10285	-0.0602602	8.38842	-1.16181	0.248984	0.454502	-5.87951
8171800				-0.0749755	4.6147	-1.16173	0.249019	0.454542	-5.87961
7931168	acyl-CoA dehydrogenase, short/branched chain	ACADSB	36	0.146395	6.99675	1.16155	0.249091	0.454648	-5.87981
8120981				-0.0826487	5.72196	-1.16145	0.249132	0.454677	-5.87992
8115366				0.0803116	2.93554	1.16144	0.249134	0.454677	-5.87993
8100123				0.0590063	3.22303	1.16137	0.249162	0.454682	-5.88001
8127646	filamin A interacting protein 1	FILIP1	27145	0.0979979	5.57295	1.16137	0.249164	0.454682	-5.88002
8089993	WD repeat domain 5B	WDR5B	54554	-0.0657222	6.37413	-1.16114	0.249258	0.454819	-5.88028
8035865	endogenous retrovirus group K member 19///endogenous retrovirus group K member 9///endogenous retrovirus group K member 6///endogenous retrovirus group K member 4	ERVK-19///ERVK-9///ERVK-6///ERVK-4	100862685///100616102///64006///60359	0.0645451	4.57904	1.16111	0.249267	0.454819	-5.8803
7896453				0.155646	4.68182	1.16099	0.249318	0.454888	-5.88045
8131379				-0.101047	7.74216	-1.16087	0.249367	0.454929	-5.88058
8070141	crystallin zeta like 1	CRYZL1	9946	0.0668261	6.64195	1.16084	0.249376	0.454929	-5.88061
7959002	serine dehydratase like	SDSL	113675	-0.0692569	7.68191	-1.16083	0.249382	0.454929	-5.88063
8153037				-0.113268	4.49328	-1.16072	0.249425	0.454983	-5.88075
8082254	family with sequence similarity 86, member A pseudogene	FAM86JP	100125556	-0.0604418	7.0867	-1.16057	0.249487	0.45507	-5.88092
7956876	LLPH antisense RNA 1 (head to head)///LLP homolog, long-term synaptic facilitation	LLPH-AS1///LLPH	103625681///84298	0.0957325	5.20102	1.16022	0.249626	0.455287	-5.88131
8028119	WD repeat domain 62	WDR62	284403	0.0509532	6.73854	1.16021	0.249633	0.455287	-5.88133
7895279				0.158772	3.88935	1.16001	0.249712	0.455406	-5.88155
7937150	ADAM metallopeptidase domain 8	ADAM8	101	0.1387	7.26398	1.15994	0.24974	0.455433	-5.88163
8033479	ELAV like RNA binding protein 1	ELAVL1	1994	-0.0606365	8.14089	-1.15976	0.249816	0.455547	-5.88184
8064857				0.083947	9.11807	1.15953	0.249906	0.455685	-5.88209
8157446	orosomucoid 1	ORM1	5004	0.112566	4.43231	1.15921	0.250035	0.455895	-5.88245
7978824	ribosomal protein S29	RPS29	6235	-0.0741109	6.7328	-1.15909	0.250087	0.455927	-5.88259
8091806	ribosomal protein L23a	RPL23A	6147	0.0720336	10.8872	1.159	0.250121	0.455927	-5.88269
8015144	keratin 39	KRT39	390792	-0.0537038	5.10105	-1.15898	0.250129	0.455927	-5.88271
8019614	keratin 39	KRT39	390792	-0.0537038	5.10105	-1.15898	0.250129	0.455927	-5.88271
8081107				-0.0633056	4.4826	-1.15888	0.250169	0.455927	-5.88283
7896409				-0.218327	5.76268	-1.15886	0.250177	0.455927	-5.88285
8032275	methyl-CpG binding domain protein 3	MBD3	53615	0.0527703	7.60835	1.15886	0.25018	0.455927	-5.88286
8064522	isocitrate dehydrogenase 3 (NAD(+)) beta	IDH3B	3420	-0.0634464	8.76888	-1.15886	0.25018	0.455927	-5.88286
7930213	TATA-box binding protein associated factor 5	TAF5	6877	-0.0562304	6.95062	-1.15881	0.250198	0.455927	-5.88291
8163444	ZFP37 zinc finger protein	ZFP37	7539	0.0885159	4.75679	1.15879	0.250206	0.455927	-5.88293
8144420	long intergenic non-protein coding RNA 965///long intergenic non-protein coding RNA 965	LINC00965///LINC00965	349196///349196	-0.109185	6.25979	-1.15877	0.250217	0.455927	-5.88296
8144494	long intergenic non-protein coding RNA 965///long intergenic non-protein coding RNA 965	LINC00965///LINC00965	349196///349196	-0.109185	6.25979	-1.15877	0.250217	0.455927	-5.88296
8047243	methionyl-tRNA synthetase 2, mitochondrial	MARS2	92935	-0.0807472	6.86506	-1.15869	0.250249	0.455961	-5.88305
8103437	peptidylprolyl isomerase D	PPID	5481	-0.102306	7.27021	-1.15862	0.250276	0.455985	-5.88312
7973468	capping protein regulator and myosin 1 linker 3	CARMIL3	90668	-0.0574322	6.56932	-1.15852	0.250318	0.456037	-5.88324
7986755	MAGE family member L2	MAGEL2	54551	-0.109216	5.51715	-1.15832	0.250396	0.456154	-5.88346
8112607				0.0666741	3.24939	1.15824	0.25043	0.45617	-5.88355
8000167	BOLA2-SMG1P6 readthrough///putative uncharacterized SMG1-like protein///SMG1P3, nonsense mediated mRNA decay associated PI3K related kinase pseudogene 3///SMG1P1, nonsense mediated mRNA decay associated PI3K related kinase pseudogene 1///SMG1P5, nonsense mediated mRNA decay associated PI3K related kinase pseudogene 5///bolA family member 2///SMG1P2, nonsense mediated mRNA decay associated PI3K related kinase pseudogene 2///solute carrier family 7 member 5 pseudogene 2///SMG1, nonsense mediated mRNA decay associated PI3K related kinase	BOLA2-SMG1P6///LOC101060386///SMG1P3///SMG1P1///SMG1P5///BOLA2///SMG1P2///SLC7A5P2///SMG1	107282092///101060386///100271836///641298///595101///552900///440354///387254///23049	0.106934	10.4752	1.15823	0.250433	0.45617	-5.88356
7893257				-0.108893	6.20028	-1.1582	0.250447	0.456171	-5.8836
8171545	BEN domain containing 2	BEND2	139105	-0.0591676	4.43744	-1.15816	0.250464	0.456178	-5.88365
7932447				0.108704	3.51404	1.15778	0.250615	0.456394	-5.88407
8112302	small integral membrane protein 15	SMIM15	643155	0.0895598	8.31148	1.15778	0.250616	0.456394	-5.88407
8049243	neuraminidase 2	NEU2	4759	-0.0777157	6.25641	-1.15776	0.250624	0.456394	-5.88409
8045931				0.059163	5.45935	1.15762	0.250682	0.456474	-5.88425
8149725	phosphatidylethanolamine binding protein 4	PEBP4	157310	-0.0679523	5.86954	-1.15758	0.250698	0.456474	-5.8843
8016787				-0.101833	7.35663	-1.15755	0.250709	0.456474	-5.88433
7981322	retrotransposon-like 1	RTL1	388015	-0.0828106	5.04118	-1.15749	0.250734	0.456493	-5.8844
8067869	RNA binding motif protein 11	RBM11	54033	0.0859908	4.39088	1.1573	0.250809	0.456606	-5.88461
8065547	long intergenic non-protein coding RNA 1597	LINC01597	400841	-0.071155	4.20097	-1.1572	0.25085	0.456638	-5.88472
7949377	FAU, ubiquitin like and ribosomal protein S30 fusion	FAU	2197	-0.058109	8.64262	-1.1571	0.250891	0.456638	-5.88483
7963203	family with sequence similarity 186 member A	FAM186A	121006	-0.0599337	4.28341	-1.15708	0.250902	0.456638	-5.88486
8004175	thioredoxin domain containing 17///thioredoxin domain containing 17	TXNDC17///TXNDC17	84817///84817	0.0985136	6.74062	1.15705	0.250913	0.456638	-5.8849
8172670	diacylglycerol kinase kappa	DGKK	139189	-0.0592983	5.0981	-1.15704	0.250916	0.456638	-5.8849
8126950				-0.118082	4.66187	-1.15704	0.250919	0.456638	-5.88491
7953733	zinc finger protein 705A	ZNF705A	440077	0.10791	3.66711	1.15701	0.25093	0.456638	-5.88494
8058273	membrane palmitoylated protein 4	MPP4	58538	-0.0624085	5.17687	-1.15686	0.250992	0.456638	-5.88511
8033465	translocase of inner mitochondrial membrane 44	TIMM44	10469	-0.0480828	8.23247	-1.15685	0.250994	0.456638	-5.88512
8036418				-0.0812731	2.99663	-1.15684	0.250998	0.456638	-5.88513
7893591				0.0936934	11.5014	1.15679	0.251019	0.456638	-5.88519
8005529	solute carrier family 5 member 10	SLC5A10	125206	-0.0627704	6.5522	-1.15677	0.251027	0.456638	-5.88521
8084838	HRAS like suppressor	HRASLS	57110	-0.0489032	5.39463	-1.15676	0.251029	0.456638	-5.88522
8143363				0.082604	3.78634	1.15675	0.251036	0.456638	-5.88524
8105899	MARVEL domain containing 2	MARVELD2	153562	-0.22894	8.79854	-1.15671	0.251052	0.456638	-5.88528
8177498	MARVEL domain containing 2	MARVELD2	153562	-0.22894	8.79854	-1.15671	0.251052	0.456638	-5.88528
7892921				0.116882	3.93934	1.15669	0.251061	0.456638	-5.88531
8180345				0.0521592	10.665	1.15657	0.251107	0.456698	-5.88543
7932495	cancer susceptibility candidate 10	CASC10	399726	0.0759777	6.05644	1.15644	0.251159	0.456767	-5.88558
8027323	zinc finger protein 257	ZNF257	113835	-0.154207	4.44015	-1.15626	0.251234	0.45688	-5.88579
7974585				-0.0698912	6.23498	-1.15618	0.251265	0.45691	-5.88587
7955142	calcium voltage-gated channel auxiliary subunit beta 3	CACNB3	784	-0.115053	8.16803	-1.15605	0.251321	0.456965	-5.88603
8085730				0.0538952	3.01258	1.15602	0.251332	0.456965	-5.88606
8100001				-0.0751966	6.30958	-1.15596	0.251354	0.456965	-5.88612
7909027	neurofascin	NFASC	23114	-0.095868	6.78809	-1.15595	0.25136	0.456965	-5.88614
8039977	syntrophin gamma 2	SNTG2	54221	-0.0565666	5.83493	-1.15594	0.251364	0.456965	-5.88615
7895813				0.123412	8.0391	1.1559	0.25138	0.45697	-5.88619
7894441				0.322749	5.92756	1.15584	0.251405	0.45699	-5.88626
8164572	ankyrin repeat and SOCS box containing 6	ASB6	140459	-0.056098	7.7252	-1.15569	0.251465	0.457053	-5.88643
8081055	charged multivesicular body protein 2B	CHMP2B	25978	-0.143378	8.80528	-1.15569	0.251467	0.457053	-5.88643
8155946	vacuolar protein sorting 13 homolog A	VPS13A	23230	0.130895	8.57375	1.15554	0.251528	0.457139	-5.8866
8071466	leucine zipper like transcription regulator 1	LZTR1	8216	0.049182	7.93031	1.15543	0.251572	0.457152	-5.88672
8039605	zinc finger protein 835	ZNF835	90485	0.0755455	7.08396	1.1554	0.251582	0.457152	-5.88675
8125857				0.11141	5.69775	1.1554	0.251584	0.457152	-5.88676
7896617				0.116707	3.22916	1.15537	0.251597	0.457152	-5.88679
8170117				0.0828067	6.28756	1.15528	0.251631	0.457152	-5.88689
7982127				-0.0466704	5.27565	-1.15525	0.251645	0.457152	-5.88692
8139776				0.0709901	3.33833	1.1552	0.251666	0.457152	-5.88699
8116384	RasGEF domain family member 1C	RASGEF1C	255426	-0.0600105	6.17083	-1.1552	0.251667	0.457152	-5.88699
7896099				-0.118253	9.78811	-1.15519	0.25167	0.457152	-5.88699
7974247				0.0682527	4.61811	1.15513	0.251692	0.457152	-5.88706
7893235				0.176022	6.68931	1.15508	0.251712	0.457152	-5.88711
8051409				-0.0603913	3.36488	-1.15508	0.251714	0.457152	-5.88712
7893285				-0.148593	7.6379	-1.15502	0.251738	0.457152	-5.88718
8003635	tumor suppressor candidate 5	TUSC5	286753	-0.064693	6.28385	-1.15502	0.251739	0.457152	-5.88719
8101828	tetraspanin 5	TSPAN5	10098	0.130156	6.36655	1.15501	0.251742	0.457152	-5.88719
7942544	ring finger protein 169	RNF169	254225	0.0738436	7.74167	1.15485	0.251806	0.457221	-5.88737
7983648				-0.11475	5.47799	-1.15479	0.251831	0.457221	-5.88744
8020088				0.0902667	4.59906	1.15477	0.25184	0.457221	-5.88747
8078442	C-C motif chemokine receptor 4	CCR4	1233	0.18148	6.0076	1.15475	0.251847	0.457221	-5.88748
7892801				0.129636	3.55423	1.15475	0.251848	0.457221	-5.88749
8146475	XK related 4	XKR4	114786	-0.0733346	6.24099	-1.15458	0.251918	0.457317	-5.88768
7895066				0.18658	5.49931	1.15455	0.251929	0.457317	-5.88771
8072659	target of myb1 membrane trafficking protein	TOM1	10043	-0.0774702	9.17255	-1.15451	0.251945	0.457322	-5.88776
7911267	olfactory receptor family 2 subfamily M member 3	OR2M3	127062	-0.0646224	4.04035	-1.15433	0.252018	0.457384	-5.88796
8093974				0.0770298	5.07083	1.15433	0.252018	0.457384	-5.88796
8180253				-0.0642618	5.27112	-1.15433	0.25202	0.457384	-5.88796
7966462	N(alpha)-acetyltransferase 25, NatB auxiliary subunit	NAA25	80018	0.0996037	7.215	1.15422	0.252065	0.45744	-5.88809
8092185				0.070581	5.27533	1.15399	0.252158	0.457584	-5.88834
8065963	RNA binding motif protein 12///copine 1	RBM12///CPNE1	10137///8904	-0.085131	9.02078	-1.15388	0.252203	0.45764	-5.88847
8016640	histone linker H1 domain, spermatid-specific 1 (pseudogene)	HILS1	373861	-0.0570688	6.6041	-1.15374	0.252257	0.457714	-5.88862
8157191				-0.0642221	4.81246	-1.15366	0.252292	0.457737	-5.88871
8121727	bromodomain containing 7 pseudogene 3	BRD7P3	23629	0.0633166	4.45165	1.15365	0.252298	0.457737	-5.88873
7954602				-0.111811	5.70628	-1.15358	0.252326	0.457764	-5.88881
8119490				-0.0459014	4.19619	-1.15353	0.252346	0.457774	-5.88886
8073799	ataxin 10	ATXN10	25814	0.0997467	8.52739	1.15349	0.252362	0.457778	-5.88891
8032312	ATPase phospholipid transporting 8B3	ATP8B3	148229	-0.0604907	6.56892	-1.15341	0.252393	0.457809	-5.88899
7925438				0.0847341	3.82334	1.15333	0.252426	0.457845	-5.88908
8026735	GTP binding protein 3 (mitochondrial)	GTPBP3	84705	-0.0677164	7.36266	-1.15325	0.25246	0.457863	-5.88918
7928982	lipase F, gastric type	LIPF	8513	0.390154	4.03133	1.15324	0.252464	0.457863	-5.88919
7941707	RNA binding motif protein 14	RBM14	10432	-0.0983738	6.62158	-1.15299	0.252565	0.458022	-5.88947
7919642	histone cluster 2, H2ab///histone cluster 2, H2ab	HIST2H2AB///HIST2H2AB	317772///317772	0.152167	9.61418	1.15293	0.252591	0.458037	-5.88954
8056829	corepressor interacting with RBPJ, 1	CIR1	9541	0.0908512	7.04229	1.1529	0.252603	0.458037	-5.88957
8096290	matrix extracellular phosphoglycoprotein	MEPE	56955	0.0575052	4.35101	1.15287	0.252615	0.458037	-5.8896
8071646	pre-B lymphocyte 1	VPREB1	7441	-0.0560979	5.19201	-1.15274	0.252666	0.458105	-5.88975
7893798				-0.157604	5.82272	-1.15264	0.252707	0.458155	-5.88986
7896002				0.126062	4.11126	1.15253	0.252753	0.458214	-5.88999
7927207	ankyrin repeat domain 30B pseudogene 3	ANKRD30BP3	338579	-0.0571606	4.06636	-1.15239	0.252808	0.458266	-5.89014
8055645	origin recognition complex subunit 4	ORC4	5000	-0.0832758	7.09368	-1.15239	0.25281	0.458266	-5.89014
7910692				-0.0573623	3.49971	-1.15236	0.252824	0.458267	-5.89018
7914326	Na+/K+ transporting ATPase interacting 1	NKAIN1	79570	-0.0690313	6.14184	-1.15225	0.252868	0.458321	-5.8903
7959144				-0.0855463	5.30705	-1.15221	0.252882	0.458323	-5.89034
7892644				0.11753	8.00381	1.15207	0.252941	0.458404	-5.8905
7991478	pyroglutamyl-peptidase I-like	PGPEP1L	145814	-0.066574	5.8015	-1.15176	0.253065	0.45858	-5.89084
8016878	CUE domain containing 1	CUEDC1	404093	-0.0712348	7.44039	-1.15173	0.253079	0.45858	-5.89088
8159249	mitochondrial ribosomal protein S2	MRPS2	51116	0.0748728	8.38563	1.15173	0.25308	0.45858	-5.89088
7901951	phosphoglucomutase 1	PGM1	5236	-0.103954	8.76413	-1.15169	0.253095	0.458583	-5.89093
8149646	nudix hydrolase 18	NUDT18	79873	-0.0599075	7.16127	-1.15162	0.253125	0.458588	-5.89101
7893213				0.202303	4.23762	1.15162	0.253125	0.458588	-5.89101
8090162	integrin subunit beta 5	ITGB5	3693	-0.0861768	9.05261	-1.15124	0.253278	0.45884	-5.89143
8179221	diffuse panbronchiolitis critical region 1	DPCR1	135656	0.404299	6.1052	1.15106	0.253352	0.458949	-5.89163
8002845	chymotrypsinogen B2///chymotrypsinogen B1	CTRB2///CTRB1	440387///1504	-0.0711659	6.19347	-1.15066	0.253517	0.459222	-5.89208
7981373				-0.0657584	4.73071	-1.15056	0.253558	0.459272	-5.8922
7973098	epididymal protein 3B	EDDM3B	64184	-0.0615611	4.10493	-1.15049	0.253585	0.459295	-5.89227
8034901	olfactory receptor family 7 subfamily A member 17	OR7A17	26333	-0.0675396	4.79525	-1.15021	0.253699	0.459467	-5.89258
7896127				0.208853	4.55092	1.15019	0.253708	0.459467	-5.89261
8048763	neuronal tyrosine-phosphorylated phosphoinositide-3-kinase adaptor 2	NYAP2	57624	0.057681	5.10348	1.15011	0.253743	0.459485	-5.89271
8036710	glia maturation factor gamma	GMFG	9535	0.255981	7.953	1.1501	0.253745	0.459485	-5.89271
7992639	TBC1 domain family member 24	TBC1D24	57465	0.0618405	7.15192	1.14996	0.253805	0.459568	-5.89287
8075162				0.0546842	3.15292	1.14986	0.253845	0.459596	-5.89299
7895296				0.1235	4.95231	1.14985	0.253848	0.459596	-5.89299
8034512	small nucleolar RNA, C/D box 41	SNORD41	26810	-0.229037	11.1369	-1.14978	0.253876	0.459623	-5.89307
8175706	microRNA 105-2///microRNA 105-1	MIR105-2///MIR105-1	406898///406897	-0.0631904	5.04861	-1.14969	0.253912	0.459663	-5.89317
8162249	putative uncharacterized protein UNQ6494/PRO21346	LOC102724237	102724237	0.0584704	5.01855	1.14964	0.253934	0.459677	-5.89323
8111197				0.0805929	3.31867	1.14947	0.254004	0.459745	-5.89342
8169465				0.0606665	6.55197	1.14944	0.254015	0.459745	-5.89345
8096667				0.0867617	4.5944	1.14942	0.254025	0.459745	-5.89348
8021480				-0.0602918	3.60491	-1.14941	0.254027	0.459745	-5.89348
8018816				0.142447	8.2947	1.14918	0.254124	0.459896	-5.89375
7892701				0.0609245	12.7158	1.1491	0.254155	0.459926	-5.89383
8133014				-0.0865844	3.965	-1.14907	0.254168	0.459926	-5.89387
8099091				-0.0693126	6.73517	-1.14894	0.25422	0.459994	-5.89401
7899343	G protein-coupled receptor 3	GPR3	2827	-0.0659929	7.80706	-1.14884	0.254261	0.460021	-5.89412
8015806	ETS variant 4	ETV4	2118	-0.106632	6.70459	-1.14884	0.254262	0.460021	-5.89413
8048723				-0.0758073	4.99615	-1.1485	0.254401	0.460247	-5.89451
7921332	CD5 molecule like	CD5L	922	-0.0522347	5.85956	-1.14828	0.254492	0.460384	-5.89475
8027996	presenilin enhancer gamma-secretase subunit	PSENEN	55851	0.0818323	10.2528	1.14825	0.254504	0.460384	-5.89479
8115543	early B-cell factor 1///platelet derived growth factor receptor beta	EBF1///PDGFRB	1879///5159	-0.25331	6.92053	-1.14783	0.254678	0.460673	-5.89526
7896670				-0.0915972	9.29674	-1.14772	0.254722	0.460723	-5.89538
7934393	protein phosphatase 3 catalytic subunit beta	PPP3CB	5532	0.0700346	7.93462	1.14769	0.254733	0.460723	-5.89541
8042381	partner of NOB1 homolog///partner of NOB1 homolog	PNO1///PNO1	56902///56902	0.104644	6.84972	1.1476	0.254769	0.460759	-5.89551
8116585				-0.0721076	7.56825	-1.14757	0.254781	0.460759	-5.89554
7914994				-0.0848432	4.09321	-1.14734	0.254876	0.460907	-5.8958
8142975	microRNA 29a	MIR29A	407021	0.0888356	3.60199	1.14726	0.254911	0.460944	-5.8959
8083616	myeloid leukemia factor 1	MLF1	4291	-0.0615734	4.71362	-1.14705	0.254995	0.461071	-5.89613
7914758	DLG associated protein 3	DLGAP3	58512	-0.0752862	5.80049	-1.14699	0.255019	0.461082	-5.89619
7999727	ATP binding cassette subfamily C member 6	ABCC6	368	-0.156144	7.82461	-1.14697	0.255029	0.461082	-5.89622
8069612	long intergenic non-protein coding RNA 158	LINC00158	54072	-0.0568848	4.22239	-1.14689	0.25506	0.461113	-5.8963
8031387	natural cytotoxicity triggering receptor 1	NCR1	9437	-0.067664	6.32415	-1.14665	0.25516	0.461268	-5.89658
7915861	MOB kinase activator 3C	MOB3C	148932	0.0514269	7.26825	1.14662	0.255174	0.461268	-5.89661
8051987				-0.0814617	4.83629	-1.14658	0.25519	0.461274	-5.89666
8042701	empty spiracles homeobox 1	EMX1	2016	-0.0709359	7.1078	-1.14647	0.255233	0.461307	-5.89677
8087447	macrophage stimulating 1	MST1	4485	0.234346	7.50841	1.14646	0.255237	0.461307	-5.89678
7895112				0.0830762	11.9137	1.14638	0.255273	0.461348	-5.89688
7931062	BTB domain containing 16	BTBD16	118663	-0.0595949	5.63946	-1.14634	0.255287	0.461349	-5.89692
8131452	radial spoke head 10 homolog B2///radial spoke head 10 homolog B	RSPH10B2///RSPH10B	728194///222967	-0.0516449	4.72494	-1.14631	0.255302	0.46135	-5.89696
8115014	interleukin 17B	IL17B	27190	-0.0734814	6.91664	-1.14625	0.255325	0.461361	-5.89702
8136080	smoothened, frizzled class receptor	SMO	6608	0.0649912	7.22854	1.14622	0.255336	0.461361	-5.89705
7892764				0.0985993	10.4013	1.14612	0.255377	0.461411	-5.89717
8011328				-0.072213	5.97188	-1.14595	0.255449	0.461497	-5.89736
7893782				0.121754	9.96594	1.14589	0.255472	0.461497	-5.89742
8070213				0.0700246	3.69738	1.14587	0.255481	0.461497	-5.89745
7953442	G protein-coupled receptor 162	GPR162	27239	0.0678006	6.06148	1.14586	0.255484	0.461497	-5.89746
8173605				-0.096891	4.18508	-1.14584	0.255494	0.461497	-5.89749
7979367	exocyst complex component 5	EXOC5	10640	0.101657	8.134	1.14575	0.255531	0.461538	-5.89758
7892716				0.149593	6.14035	1.14564	0.255574	0.461591	-5.8977
8052803	AP2 associated kinase 1	AAK1	22848	0.0810195	9.08874	1.14542	0.255668	0.461735	-5.89796
7939981	olfactory receptor family 8 subfamily J member 1	OR8J1	219477	-0.0565337	3.80806	-1.14537	0.255688	0.461747	-5.89801
7893560				-0.0908553	7.66572	-1.14532	0.255706	0.461753	-5.89806
8146945	ganglioside induced differentiation associated protein 1	GDAP1	54332	0.0622743	6.38285	1.14522	0.25575	0.461777	-5.89818
7896122				-0.137372	7.70698	-1.14518	0.255766	0.461777	-5.89822
8109802	arginyl-tRNA synthetase	RARS	5917	0.100302	9.23535	1.14517	0.255768	0.461777	-5.89823
8158671	argininosuccinate synthase 1	ASS1	445	0.195188	9.64342	1.14516	0.255774	0.461777	-5.89825
7892768				0.102921	3.24371	1.14512	0.255792	0.461783	-5.89829
8093332	zinc finger protein 876, pseudogene	ZNF876P	642280	-0.122919	4.84184	-1.14508	0.255808	0.461787	-5.89834
8021297	dynactin associated protein	DYNAP	284254	0.0727993	4.19707	1.14498	0.255847	0.461832	-5.89844
8008723	eosinophil peroxidase	EPX	8288	-0.0611824	5.80194	-1.14481	0.255916	0.461932	-5.89863
8159239	chromosome 9 open reading frame 62	C9orf62	157927	-0.056987	6.42384	-1.14466	0.255981	0.462002	-5.89881
8168422				-0.0814677	4.21747	-1.14465	0.255982	0.462002	-5.89881
7990442	ribonuclease P/MRP subunit p25	RPP25	54913	-0.0972616	7.67208	-1.14453	0.256032	0.462067	-5.89895
7977203	asparaginase	ASPG	374569	-0.0729762	7.14792	-1.14434	0.256113	0.462187	-5.89916
8167027	regucalcin	RGN	9104	0.219438	5.15571	1.14425	0.256146	0.462222	-5.89925
7896462				-0.132646	7.49717	-1.14414	0.256194	0.462284	-5.89938
8020717	AQP4 antisense RNA 1	AQP4-AS1	147429	-0.0989053	4.87201	-1.14393	0.25628	0.462415	-5.89962
7911056	chromosome 1 open reading frame 101	C1orf101	257044	0.0628468	5.0458	1.14381	0.256329	0.462473	-5.89975
7959484	coiled-coil domain containing 62	CCDC62	84660	0.0712851	4.84726	1.14378	0.256341	0.462473	-5.89978
7895678				0.164683	4.09844	1.14364	0.256398	0.462489	-5.89994
8130626				-0.0756453	5.04732	-1.14362	0.256407	0.462489	-5.89996
7969596	glypican 5	GPC5	2262	0.0558257	5.26621	1.14361	0.25641	0.462489	-5.89997
7974455	mitogen-activated protein kinase 1 interacting protein 1 like	MAPK1IP1L	93487	0.05512	9.60879	1.14358	0.256424	0.462489	-5.90001
8026503	long intergenic non-protein coding RNA 905	LINC00905	148231	-0.0562784	5.77995	-1.14357	0.256429	0.462489	-5.90002
7896505				-0.136378	4.21901	-1.14353	0.256443	0.462489	-5.90006
7903401	DnaJ heat shock protein family (Hsp40) member A1 pseudogene 5	DNAJA1P5	94236	0.0811007	4.58421	1.14352	0.256447	0.462489	-5.90007
8069800	keratin associated protein 24-1	KRTAP24-1	643803	-0.0733526	5.46948	-1.14343	0.256484	0.462531	-5.90017
7962181				-0.0567386	3.41101	-1.14337	0.256511	0.462554	-5.90024
7934161	perforin 1	PRF1	5551	0.120423	7.19744	1.14326	0.256556	0.462611	-5.90036
7896393				0.199137	5.93552	1.14307	0.256634	0.462726	-5.90057
8018097	family with sequence similarity 104 member A	FAM104A	84923	-0.0319569	8.94271	-1.14289	0.256708	0.462834	-5.90077
8051361	steroid 5 alpha-reductase 2	SRD5A2	6716	-0.0547229	5.53834	-1.14216	0.257011	0.463356	-5.90159
7895348				0.168649	4.09915	1.14205	0.257053	0.463386	-5.90171
8162438	BICD cargo adaptor 2	BICD2	23299	0.0943425	6.66895	1.14205	0.257056	0.463386	-5.90171
7961166	KLRC4-KLRK1 readthrough///killer cell lectin like receptor C4	KLRC4-KLRK1///KLRC4	100528032///8302	-0.14612	5.12941	-1.14201	0.257071	0.463388	-5.90175
7912646	caspase 9	CASP9	842	-0.0622335	8.00469	-1.14184	0.257143	0.463473	-5.90195
8094968	zygote arrest 1	ZAR1	326340	0.0513888	7.04643	1.14182	0.257149	0.463473	-5.90196
7971723	long intergenic non-protein coding RNA 282	LINC00282	283521	0.0816615	6.05148	1.1418	0.25716	0.463473	-5.90199
7940171	olfactory receptor family 5 subfamily AN member 1	OR5AN1	390195	-0.0532319	4.57376	-1.14174	0.257184	0.463492	-5.90206
8144701	uncharacterized LOC100131581	LOC100131581	100131581	0.134039	5.4823	1.14168	0.257208	0.46351	-5.90212
8164554	immediate early response 5 like	IER5L	389792	-0.0680698	8.19977	-1.1416	0.257243	0.463547	-5.90222
7893523				0.137926	5.87651	1.14143	0.25731	0.463644	-5.9024
7912852	eukaryotic translation initiation factor 1A, X-linked	EIF1AX	1964	-0.112617	9.04884	-1.14113	0.257437	0.463842	-5.90274
8038477	AKT1 substrate 1	AKT1S1	84335	-0.065298	8.37552	-1.14106	0.257465	0.463842	-5.90281
7900977				-0.0466321	3.99882	-1.14104	0.257474	0.463842	-5.90284
7908694	neuron navigator 1	NAV1	89796	0.112629	7.34487	1.14102	0.257483	0.463842	-5.90286
7930680				0.0618981	3.91448	1.14099	0.257492	0.463842	-5.90289
8111269				0.0658286	3.79922	1.14091	0.257527	0.463842	-5.90298
8041048	FOS like 2, AP-1 transcription factor subunit	FOSL2	2355	-0.0744521	9.74852	-1.1409	0.257532	0.463842	-5.90299
7940737	solute carrier family 22 member 10	SLC22A10	387775	0.0602638	4.89844	1.1409	0.257532	0.463842	-5.903
7895384				0.151136	3.80341	1.14081	0.257568	0.46387	-5.90309
7985765	microRNA 7-2	MIR7-2	407044	-0.0571802	5.69902	-1.14079	0.257575	0.46387	-5.90311
8157727	G protein-coupled receptor 21	GPR21	2844	0.106184	6.01972	1.14042	0.257728	0.46412	-5.90352
8013515	chromosome 17 open reading frame 51	C17orf51	339263	-0.0748098	5.37147	-1.14031	0.257775	0.46418	-5.90365
7966542	RAS protein activator like 1	RASAL1	8437	0.109022	6.59376	1.14013	0.257849	0.464287	-5.90385
7894376				-0.108527	9.89417	-1.14004	0.257884	0.464326	-5.90394
8027793	lipolysis stimulated lipoprotein receptor	LSR	51599	-0.0982549	9.20259	-1.13997	0.257917	0.46436	-5.90403
7986635				0.116845	4.31483	1.13992	0.257935	0.464366	-5.90408
7894657				-0.0950441	8.35484	-1.13987	0.257957	0.464366	-5.90414
8143597	TRPM8 channel associated factor 1	TCAF1	9747	0.0653996	4.19375	1.13986	0.257962	0.464366	-5.90415
8083467				-0.0713195	3.37476	-1.13982	0.257978	0.464369	-5.90419
8155503				-0.0536846	5.38786	-1.13978	0.257996	0.464375	-5.90424
7904396	hydroxyacid oxidase 2	HAO2	51179	-0.060949	5.10161	-1.13972	0.258018	0.464388	-5.9043
7993296	shisa family member 9	SHISA9	729993	-0.062943	7.13008	-1.13969	0.25803	0.464388	-5.90434
8121161	UFM1 specific ligase 1	UFL1	23376	-0.075435	8.72965	-1.13929	0.258195	0.464659	-5.90478
7922301	myocilin	MYOC	4653	-0.0623437	4.67892	-1.13913	0.258262	0.464751	-5.90496
7925058	small nuclear ribonucleoprotein D2 pseudogene 2	SNRPD2P2	645339	-0.0637299	4.63988	-1.1391	0.258274	0.464751	-5.90499
7958216	KIAA1033	KIAA1033	23325	-0.081144	8.54553	-1.13893	0.258348	0.464858	-5.90519
8006296				0.0958471	4.15944	1.13886	0.258375	0.464883	-5.90526
8024676	GIPC PDZ domain containing family member 3	GIPC3	126326	0.112817	6.90931	1.13878	0.258407	0.464913	-5.90535
7892913				-0.159111	6.57887	-1.13875	0.25842	0.464913	-5.90538
8167774	RIB43A domain with coiled-coils 1	RIBC1	158787	-0.0499594	5.5102	-1.13868	0.25845	0.46493	-5.90546
8129410	thymocyte selection associated	THEMIS	387357	-0.162478	6.65105	-1.13863	0.258471	0.46493	-5.90552
8111629	nucleoporin 155	NUP155	9631	0.111192	8.33221	1.13863	0.258471	0.46493	-5.90552
7952752	ADAM metallopeptidase with thrombospondin type 1 motif 8	ADAMTS8	11095	-0.0567053	6.53427	-1.13846	0.25854	0.465004	-5.9057
8081198	olfactory receptor family 5 subfamily H member 15///olfactory receptor family 5 subfamily H member 14///olfactory receptor family 5 subfamily H member 6 (gene/pseudogene)///olfactory receptor family 5 subfamily H member 1	OR5H15///OR5H14///OR5H6///OR5H1	403274///403273///79295///26341	0.0712259	4.23757	1.13846	0.258541	0.465004	-5.9057
7984819	coiled-coil domain containing 33	CCDC33	80125	-0.0520797	6.05046	-1.13831	0.258604	0.465092	-5.90587
7895866				-0.099475	10.6155	-1.13823	0.258636	0.465126	-5.90596
8095800				0.118097	7.62106	1.13819	0.258654	0.465133	-5.90601
7944722	ubiquitin associated and SH3 domain containing B	UBASH3B	84959	0.0959738	6.50616	1.13808	0.2587	0.465182	-5.90613
7911092				-0.124911	8.39079	-1.13803	0.25872	0.465182	-5.90618
7920552	potassium calcium-activated channel subfamily N member 3	KCNN3	3782	0.112738	6.61769	1.13802	0.258724	0.465182	-5.90619
8113358	ST8 alpha-N-acetyl-neuraminide alpha-2,8-sialyltransferase 4	ST8SIA4	7903	0.246821	6.4558	1.13783	0.258804	0.465279	-5.90641
8138489	cell division cycle associated 7 like	CDCA7L	55536	0.164126	6.81567	1.13779	0.258818	0.465279	-5.90645
8066739	zinc finger protein 663, pseudogene	ZNF663P	100130934	-0.052268	4.72453	-1.13779	0.25882	0.465279	-5.90645
8049152	cholinergic receptor nicotinic delta subunit	CHRND	1144	-0.0578706	6.04488	-1.13771	0.258851	0.465311	-5.90653
8093906	wolframin ER transmembrane glycoprotein	WFS1	7466	0.079279	7.24547	1.1376	0.258896	0.465366	-5.90665
7972442				-0.0935237	5.96009	-1.13757	0.258911	0.465368	-5.90669
8068235	oligodendrocyte transcription factor 1	OLIG1	116448	-0.0543494	6.73587	-1.13749	0.258943	0.4654	-5.90678
8137437	polypeptide N-acetylgalactosaminyltransferase-like 5	GALNTL5	168391	-0.0413009	4.21529	-1.13709	0.259108	0.465671	-5.90722
8010820	forkhead box K2	FOXK2	3607	-0.0523621	8.92341	-1.13697	0.25916	0.46574	-5.90736
8000963	syntaxin 1B	STX1B	112755	-0.0761315	6.09258	-1.13669	0.259277	0.465924	-5.90767
8107857				0.214851	7.38661	1.1366	0.259312	0.465957	-5.90777
8180383				-0.0846767	6.4608	-1.13658	0.259323	0.465957	-5.90779
8031600	NLR family pyrin domain containing 5	NLRP5	126206	-0.0515243	5.20504	-1.13647	0.259369	0.466016	-5.90792
8079131	family with sequence similarity 198 member A	FAM198A	729085	-0.0614637	5.89365	-1.13629	0.259443	0.466121	-5.90811
7895531				-0.104928	6.33221	-1.13626	0.259456	0.466121	-5.90815
7979886				0.0898348	8.19596	1.13622	0.259471	0.466123	-5.90819
8107125				-0.0869883	5.72635	-1.13603	0.25955	0.466239	-5.9084
7892996				-0.10167	7.46996	-1.13588	0.259612	0.466326	-5.90857
8033414	Purkinje cell protein 2	PCP2	126006	-0.0608507	7.34067	-1.13581	0.25964	0.466351	-5.90864
7974481				-0.0658233	9.55139	-1.13548	0.259779	0.466558	-5.90901
8085571	methyltransferase like 6	METTL6	131965	-0.0886656	6.836	-1.13545	0.25979	0.466558	-5.90904
7892964				-0.13826	4.20207	-1.13544	0.259797	0.466558	-5.90906
7896559				-0.14518	5.04135	-1.13533	0.259841	0.466611	-5.90917
8058108	tRNA-yW synthesizing protein 5	TYW5	129450	-0.100975	6.23585	-1.13526	0.25987	0.466633	-5.90925
7923406	protein tyrosine phosphatase, non-receptor type 7	PTPN7	5778	-0.135716	6.90035	-1.13523	0.259882	0.466633	-5.90928
8002209				-0.0804088	6.25108	-1.13498	0.259987	0.466793	-5.90956
8124654	gamma-aminobutyric acid type B receptor subunit 1	GABBR1	2550	0.134279	7.23088	1.13492	0.260012	0.466793	-5.90963
7894113				0.116867	3.04792	1.13492	0.260013	0.466793	-5.90963
7934883				-0.087144	5.10819	-1.1347	0.260103	0.46693	-5.90987
8084217				0.0690255	3.76293	1.13462	0.260135	0.466963	-5.90996
7894428				-0.0971122	8.54952	-1.1345	0.260188	0.467031	-5.9101
8013222	topoisomerase (DNA) III alpha	TOP3A	7156	-0.0588387	7.60516	-1.13444	0.260213	0.467051	-5.91016
8009349				-0.0884948	5.30362	-1.13426	0.260289	0.467162	-5.91037
8022952	CUGBP, Elav-like family member 4	CELF4	56853	-0.0613552	6.42733	-1.13416	0.260329	0.467207	-5.91047
8073296	melanin concentrating hormone receptor 1	MCHR1	2847	-0.0542327	6.50469	-1.13413	0.260341	0.467207	-5.91051
7898115	transmembrane protein 51	TMEM51	55092	-0.0733783	7.48111	-1.13408	0.260362	0.467219	-5.91056
8037737	NOVA alternative splicing regulator 2	NOVA2	4858	0.0670898	7.35814	1.13356	0.260577	0.46758	-5.91113
7925611	transcription factor B2, mitochondrial	TFB2M	64216	0.0874158	7.7533	1.13343	0.260634	0.467622	-5.91128
8153411	zinc finger CCCH-type containing 3	ZC3H3	23144	0.0802238	7.55219	1.13342	0.260637	0.467622	-5.91129
7911676				-0.0645852	5.90284	-1.1334	0.260645	0.467622	-5.91131
8011990	tektin 1	TEKT1	83659	-0.0768595	5.08054	-1.13337	0.260657	0.467622	-5.91134
8075479				0.0890264	3.37683	1.13326	0.260702	0.467657	-5.91146
8020423	mindbomb E3 ubiquitin protein ligase 1	MIB1	57534	0.063277	6.86002	1.13319	0.260732	0.467657	-5.91154
7952227	C1q and tumor necrosis factor related protein 5///membrane frizzled-related protein	C1QTNF5///MFRP	114902///83552	-0.0464368	6.75437	-1.13317	0.260742	0.467657	-5.91157
8032106	mediator complex subunit 16	MED16	10025	-0.0663472	8.57072	-1.13316	0.260746	0.467657	-5.91158
8076169	neuronal pentraxin receptor	NPTXR	23467	-0.06841	7.28389	-1.13315	0.260749	0.467657	-5.91159
7894021				-0.154325	4.23661	-1.13312	0.260761	0.467657	-5.91162
8148327				0.0769266	5.91147	1.13297	0.260826	0.467746	-5.91179
8132387	POU class 6 homeobox 2	POU6F2	11281	-0.0692779	5.52927	-1.13294	0.260839	0.467746	-5.91182
8104499	ankyrin repeat domain 33B	ANKRD33B	651746	-0.0662856	7.32866	-1.13289	0.260859	0.467756	-5.91188
8134890	G protein subunit beta 2	GNB2	2783	0.0584099	9.62874	1.13281	0.260894	0.467794	-5.91197
7937711				-0.0688293	5.64023	-1.13276	0.260911	0.467799	-5.91201
8078012				-0.0728955	4.77221	-1.13251	0.261019	0.467968	-5.9123
8127502	long intergenic non-protein coding RNA 472	LINC00472	79940	0.0764347	5.61886	1.13223	0.261132	0.468146	-5.9126
8112178	uncharacterized LOC100509780	LOC100509780	100509780	-0.073599	4.49142	-1.1322	0.261147	0.468147	-5.91264
8144712	KIAA1456	KIAA1456	57604	-0.0876086	4.80503	-1.13212	0.261178	0.468178	-5.91272
8144399				-0.0719167	4.01592	-1.13177	0.261328	0.468395	-5.91312
8149239				-0.0719167	4.01592	-1.13177	0.261328	0.468395	-5.91312
7965152				0.108024	6.42655	1.13171	0.261353	0.468416	-5.91319
7893429				-0.147754	4.17644	-1.13163	0.261386	0.468449	-5.91327
7961875	lamin tail domain containing 1	LMNTD1	160492	0.0629777	4.04955	1.13153	0.261425	0.468494	-5.91337
8171848	phosphate cytidylyltransferase 1, choline, beta	PCYT1B	9468	-0.0516541	5.97003	-1.13147	0.261453	0.468518	-5.91345
7892886				-0.1171	4.96174	-1.13138	0.26149	0.46856	-5.91355
7894806				0.101447	11.4096	1.13133	0.261509	0.468569	-5.9136
8080863	sentan, cilia apical structure protein	SNTN	132203	0.0457264	4.25112	1.13113	0.261594	0.468657	-5.91382
7951351	platelet derived growth factor D	PDGFD	80310	-0.166143	6.167	-1.13113	0.261595	0.468657	-5.91382
8170257	uncharacterized LOC645188	LOC645188	645188	-0.0755354	3.68489	-1.13111	0.2616	0.468657	-5.91384
8102938	ring finger protein 150	RNF150	57484	-0.114779	6.39322	-1.13108	0.261615	0.468658	-5.91388
8141425	TATA-box binding protein associated factor 6	TAF6	6878	0.0643193	7.9827	1.13084	0.261714	0.46881	-5.91414
7997839	chromatin licensing and DNA replication factor 1	CDT1	81620	0.0711275	7.09448	1.13074	0.261755	0.468858	-5.91425
8017521	sodium voltage-gated channel alpha subunit 4	SCN4A	6329	-0.0563727	6.29382	-1.13068	0.261781	0.468879	-5.91431
7925703				-0.0656647	4.11258	-1.13061	0.261812	0.468909	-5.9144
8149104	defensin alpha 6	DEFA6	1671	-0.544942	10.3431	-1.13052	0.261848	0.468949	-5.91449
7892849				-0.12461	4.2751	-1.13025	0.261964	0.469119	-5.9148
8031358	killer cell immunoglobulin like receptor, two Ig domains and short cytoplasmic tail 2///killer cell immunoglobulin like receptor, two Ig domains and long cytoplasmic tail 5B///killer cell immunoglobulin like receptor, three Ig domains and long cytoplasmic tail 3///killer cell immunoglobulin like receptor, two Ig domains and long cytoplasmic tail 5A///killer cell immunoglobulin like receptor, three Ig domains and short cytoplasmic tail 1///killer cell immunoglobulin like receptor, three Ig domains and long cytoplasmic tail 2///killer cell immunoglobulin like receptor, three Ig domains and long cytoplasmic tail 1///killer cell immunoglobulin like receptor, two Ig domains and short cytoplasmic tail 5///killer cell immunoglobulin like receptor, two Ig domains and short cytoplasmic tail 4///killer cell immunoglobulin like receptor, two Ig domains and short cytoplasmic tail 3///killer cell immunoglobulin like receptor, two Ig domains and short cytoplasmic tail 1///killer cell immunoglobulin like receptor, two Ig domains and long cytoplasmic tail 4///killer cell immunoglobulin like receptor, two Ig domains and long cytoplasmic tail 3///killer cell immunoglobulin like receptor, two Ig domains and long cytoplasmic tail 2///killer cell immunoglobulin like receptor, two Ig domains and long cytoplasmic tail 1///killer cell immunoglobulin like receptor, three Ig domains and short cytoplasmic tail 1///killer cell immunoglobulin like receptor, three Ig domains and long cytoplasmic tail 2///killer cell immunoglobulin like receptor, three Ig domains and long cytoplasmic tail 1///killer cell immunoglobulin like receptor, two Ig domains and short cytoplasmic tail 5///killer cell immunoglobulin like receptor, two Ig domains and short cytoplasmic tail 3///killer cell immunoglobulin like receptor, two Ig domains and long cytoplasmic tail 1	KIR2DS2///KIR2DL5B///KIR3DL3///KIR2DL5A///KIR3DS1///KIR3DL2///KIR3DL1///KIR2DS5///KIR2DS4///KIR2DS3///KIR2DS1///KIR2DL4///KIR2DL3///KIR2DL2///KIR2DL1///KIR3DS1///KIR3DL2///KIR3DL1///KIR2DS5///KIR2DS3///KIR2DL1	100132285///553128///115653///57292///3813///3812///3811///3810///3809///3808///3806///3805///3804///3803///3802///3813///3812///3811///3810///3808///3802	-0.0668292	6.21235	-1.13021	0.261977	0.469119	-5.91483
7894179				0.139372	4.98321	1.13019	0.261986	0.469119	-5.91485
7942783	adipogenesis associated Mth938 domain containing	AAMDC	28971	-0.139418	6.33224	-1.12987	0.262121	0.469336	-5.91521
7921358				-0.0965294	4.85386	-1.12975	0.262172	0.469402	-5.91534
8170576	chondrosarcoma associated gene 1	CSAG1	158511	0.0775134	5.62253	1.12968	0.262202	0.469414	-5.91542
7999356				-0.0612462	5.1953	-1.12967	0.262207	0.469414	-5.91544
7894565				-0.13049	7.40945	-1.12937	0.26233	0.46961	-5.91576
7895575				-0.171063	4.35682	-1.12918	0.262408	0.469724	-5.91597
7975416	pecanex homolog 1 (Drosophila)	PCNX1	22990	-0.105997	8.71611	-1.12894	0.262509	0.46988	-5.91623
7911273	olfactory receptor family 2 subfamily T member 4	OR2T4	127074	-0.0896593	4.12747	-1.1289	0.262529	0.469881	-5.91628
7893579				0.112451	3.59701	1.12887	0.262538	0.469881	-5.91631
7975113	CHURC1-FNTB readthrough///churchill domain containing 1	CHURC1-FNTB///CHURC1	100529261///91612	-0.0831795	7.61801	-1.12859	0.262658	0.47007	-5.91662
7939884	tripartite motif containing 49C///tripartite motif containing 49B///tripartite motif containing 49	TRIM49C///TRIM49B///TRIM49	642612///283116///57093	0.0752949	5.21854	1.12848	0.262705	0.470129	-5.91675
7894901				0.153746	6.12756	1.1284	0.262739	0.470165	-5.91684
8068731				-0.0564246	4.68573	-1.12834	0.262763	0.470182	-5.9169
8053584	CD8a molecule	CD8A	925	-0.150844	8.14424	-1.12821	0.262818	0.470255	-5.91704
8034694	microRNA 24-2	MIR24-2	407013	0.134955	4.77189	1.12815	0.26284	0.470269	-5.9171
8056975				0.0532218	3.333	1.12809	0.262869	0.470296	-5.91718
8038653	kallikrein pseudogene 1	KLKP1	606293	-0.0676576	5.63205	-1.12791	0.262942	0.470402	-5.91737
8123038	general transcription factor IIH subunit 5	GTF2H5	404672	0.0749492	7.01594	1.12772	0.26302	0.470516	-5.91757
8011832	nucleoporin 88	NUP88	4927	-0.0921602	9.17998	-1.12749	0.263121	0.47067	-5.91784
7986385	synemin	SYNM	23336	-0.0903681	7.22692	-1.12739	0.263161	0.470717	-5.91794
8148049	nephroblastoma overexpressed	NOV	4856	0.10013	6.69919	1.12731	0.263195	0.470753	-5.91803
7976848	microRNA 323b	MIR323B	574410	0.0784413	5.85981	1.12719	0.263247	0.4708	-5.91817
7933561	poly(ADP-ribose) glycohydrolase	PARG	8505	-0.0809227	6.81277	-1.12718	0.26325	0.4708	-5.91818
7981945	Prader Willi/Angelman region RNA 6	PWAR6	100506965	-0.0672366	3.65982	-1.12708	0.263292	0.470849	-5.91828
7910140				-0.0664021	5.2242	-1.12702	0.263316	0.470868	-5.91835
7969569	SLIT and NTRK like family member 5	SLITRK5	26050	-0.0646738	6.53156	-1.12698	0.263335	0.470875	-5.9184
8007272	Coenzyme A synthase	COASY	80347	0.0534833	8.44749	1.12693	0.263355	0.470886	-5.91845
8035146	calreticulin 3	CALR3	125972	-0.0512487	5.22002	-1.1268	0.263408	0.470943	-5.91859
7986945				-0.0998698	7.87405	-1.12675	0.263428	0.470943	-5.91864
8089911	hematopoietic cell-specific Lyn substrate 1	HCLS1	3059	0.202495	7.37574	1.1267	0.263452	0.470943	-5.9187
8174389	collagen type IV alpha 6 chain	COL4A6	1288	-0.062991	5.50594	-1.12669	0.263456	0.470943	-5.91872
7925242				0.0939596	4.42184	1.12668	0.263461	0.470943	-5.91873
8082572				0.09042	3.42898	1.1266	0.263494	0.470943	-5.91881
8133072	small nucleolar RNA, H/ACA box 15	SNORA15	677803	0.0679671	4.78728	1.12654	0.263519	0.470943	-5.91888
8133108	small nucleolar RNA, H/ACA box 15	SNORA15	677803	0.0679671	4.78728	1.12654	0.263519	0.470943	-5.91888
8041031	brain and reproductive organ-expressed (TNFRSF1A modulator)	BRE	9577	0.0481884	8.30807	1.12649	0.263538	0.470943	-5.91893
8102912	TBC1 domain family member 9	TBC1D9	23158	-0.154121	7.58914	-1.12646	0.26355	0.470943	-5.91896
7893038				0.128781	3.46809	1.12644	0.263559	0.470943	-5.91898
7980065				-0.0658633	4.43676	-1.12644	0.26356	0.470943	-5.91899
7892885				-0.129707	4.84694	-1.12641	0.263571	0.470943	-5.91902
8102789	telomeric repeat binding factor 1	TERF1	7013	0.0700243	6.85588	1.12638	0.263585	0.470943	-5.91905
8119080	serine and arginine rich splicing factor 3	SRSF3	6428	0.0643904	9.4049	1.12609	0.263706	0.471134	-5.91937
7926766	glutamate decarboxylase 2	GAD2	2572	-0.0533149	5.2803	-1.12606	0.26372	0.471134	-5.9194
7894689				0.176201	6.00039	1.12601	0.26374	0.471145	-5.91946
8044961	RNA, U4atac small nuclear (U12-dependent splicing)	RNU4ATAC	100151683	-0.200688	8.46028	-1.12597	0.263758	0.471152	-5.9195
8028254	zinc finger protein 793	ZNF793	390927	-0.0648772	5.44636	-1.12589	0.26379	0.47116	-5.91959
8043682	glycerol-3-phosphate acyltransferase 2 pseudogene 2	GPAT2P2	653924	0.0982803	7.21266	1.12589	0.263791	0.47116	-5.91959
7894195				-0.0601427	11.3716	-1.12576	0.263844	0.47123	-5.91973
7944603	glutamate ionotropic receptor kainate type subunit 4	GRIK4	2900	-0.0533743	6.00845	-1.12549	0.263957	0.471394	-5.92002
7896338				0.0997579	7.20538	1.12547	0.263968	0.471394	-5.92005
8124846				0.143508	3.51839	1.12544	0.263979	0.471394	-5.92008
8081316	TRK-fused gene	TFG	10342	0.103452	9.52661	1.12531	0.264037	0.471441	-5.92023
8012558	phosphoinositide-3-kinase regulatory subunit 5	PIK3R5	23533	0.13652	6.96534	1.12529	0.264044	0.471441	-5.92025
8026035	bestrophin 2	BEST2	54831	-0.225213	5.98896	-1.12528	0.264048	0.471441	-5.92026
8146564	RAB2A, member RAS oncogene family	RAB2A	5862	-0.0813529	9.03587	-1.1252	0.264083	0.471467	-5.92035
7928723	SH2 domain containing 4B	SH2D4B	387694	-0.060989	5.53832	-1.12515	0.264105	0.471467	-5.92041
8107131				-0.0613583	4.89891	-1.12512	0.264114	0.471467	-5.92043
8049827	septin 2	SEPT2	4735	0.0658406	9.2986	1.12511	0.264119	0.471467	-5.92045
8104253	naked cuticle homolog 2///naked cuticle homolog 2	NKD2///NKD2	85409///85409	-0.0658134	6.85929	-1.12494	0.264193	0.471573	-5.92064
7914342	fatty acid binding protein 3	FABP3	2170	-0.095477	5.27518	-1.12483	0.264239	0.471612	-5.92076
8042413	prokineticin receptor 1///prokineticin receptor 1	PROKR1///PROKR1	10887///10887	-0.0723437	6.1043	-1.12482	0.264243	0.471612	-5.92077
8117727	olfactory receptor family 10 subfamily C member 1 (gene/pseudogene)	OR10C1	442194	0.0638362	5.0671	1.12469	0.264297	0.471663	-5.92091
8100229				-0.114769	3.47971	-1.12468	0.2643	0.471663	-5.92092
7999008	SLX4 structure-specific endonuclease subunit	SLX4	84464	0.0489068	7.13999	1.12458	0.264341	0.471711	-5.92103
7893448				-0.110803	10.047	-1.12437	0.264432	0.471849	-5.92126
8121649	regulatory factor X6	RFX6	222546	-0.121574	4.93948	-1.12431	0.264455	0.471865	-5.92132
8005636				0.401329	7.27346	1.12405	0.264566	0.472037	-5.92161
8055404	uncharacterized LOC107985946	LOC107985946	107985946	0.0562576	6.79409	1.12399	0.264593	0.472048	-5.92168
8022745				0.0508115	4.23337	1.12397	0.264601	0.472048	-5.9217
8153790	tonsoku-like, DNA repair protein	TONSL	4796	-0.0498334	7.03542	-1.12377	0.264682	0.472161	-5.92191
8117716	olfactory receptor family 2 subfamily J member 3///olfactory receptor family 2 subfamily J member 2	OR2J3///OR2J2	442186///26707	0.0540642	4.70766	1.12372	0.264706	0.472161	-5.92198
8177696	olfactory receptor family 2 subfamily J member 3///olfactory receptor family 2 subfamily J member 2	OR2J3///OR2J2	442186///26707	0.0540642	4.70766	1.12372	0.264706	0.472161	-5.92198
7992379	essential meiotic structure-specific endonuclease subunit 2	EME2	197342	-0.0659124	7.94749	-1.12331	0.264878	0.472393	-5.92242
8143499	transient receptor potential cation channel subfamily V member 6	TRPV6	55503	0.117621	5.11494	1.12329	0.264887	0.472393	-5.92244
7975630				-0.0672573	3.5025	-1.12329	0.264888	0.472393	-5.92245
7983771				-0.090937	5.63655	-1.12327	0.264893	0.472393	-5.92246
8023843	F-box protein 15	FBXO15	201456	-0.0453268	4.65455	-1.12311	0.264962	0.47249	-5.92264
7928291	carbohydrate sulfotransferase 3	CHST3	9469	0.0884921	6.65089	1.12304	0.264993	0.47252	-5.92272
8094946				-0.0537589	3.77885	-1.12297	0.26502	0.472542	-5.92279
7993800	LYR motif containing 1	LYRM1	57149	-0.0839102	7.16498	-1.12284	0.265075	0.472614	-5.92293
7996455	E2F transcription factor 4	E2F4	1874	0.051266	9.11817	1.1226	0.265176	0.47277	-5.9232
7947332	inner mitochondrial membrane peptidase subunit 1	IMMP1L	196294	-0.0864068	5.55368	-1.12254	0.265201	0.47279	-5.92326
7892830				0.0603843	11.8743	1.12228	0.265311	0.47296	-5.92355
7893369				0.148573	7.58956	1.12222	0.265338	0.472983	-5.92362
8121418	sphingomyelin phosphodiesterase 2	SMPD2	6610	-0.0779402	8.33949	-1.12202	0.265424	0.473084	-5.92384
8063347				-0.0744905	5.82349	-1.12199	0.265434	0.473084	-5.92387
7947989				0.105842	7.06628	1.12198	0.265438	0.473084	-5.92387
8168436				0.0806856	3.92399	1.12189	0.265476	0.473114	-5.92397
7996761	phospholipase A2 group XV	PLA2G15	23659	-0.0676449	7.14863	-1.12188	0.265483	0.473114	-5.92399
7895218				0.119225	3.63146	1.12182	0.265508	0.473134	-5.92406
8175360	membrane magnesium transporter 1	MMGT1	93380	-0.0764161	8.37928	-1.12172	0.265548	0.47316	-5.92416
8002421	Vac14, PIKFYVE complex component	VAC14	55697	0.0839181	8.35718	1.12171	0.265552	0.47316	-5.92417
7958410	FIC domain containing	FICD	11153	0.102195	7.40527	1.12166	0.265574	0.473166	-5.92423
8010622				-0.074009	3.96762	-1.12164	0.265583	0.473166	-5.92425
8035825	zinc finger protein 676	ZNF676	163223	-0.0664823	4.18992	-1.12158	0.265608	0.473185	-5.92432
7895834				0.267816	4.99749	1.12153	0.265628	0.473195	-5.92437
8033767	zinc finger protein 560	ZNF560	147741	-0.0518915	4.19298	-1.12146	0.265658	0.473223	-5.92445
8041676	dynein cytoplasmic 2 light intermediate chain 1	DYNC2LI1	51626	-0.0958446	5.98649	-1.12143	0.265672	0.473223	-5.92448
8124684	ZFP57 zinc finger protein	ZFP57	346171	-0.0991612	5.69299	-1.12135	0.265704	0.473254	-5.92456
8103399	platelet derived growth factor C	PDGFC	56034	-0.104899	6.12859	-1.12132	0.26572	0.473258	-5.92461
8056020				0.0664435	3.14434	1.12115	0.265792	0.473356	-5.92479
7925976				0.0774962	5.31093	1.12112	0.265803	0.473356	-5.92482
8119000	mitogen-activated protein kinase 14	MAPK14	1432	0.061169	8.01626	1.12093	0.265883	0.473459	-5.92503
7995206	transforming growth factor beta 1 induced transcript 1	TGFB1I1	7041	0.101842	7.84428	1.12089	0.265902	0.473459	-5.92508
7969477				-0.114042	5.64183	-1.12088	0.265904	0.473459	-5.92508
8140850				-0.125666	5.44643	-1.12073	0.26597	0.473551	-5.92525
7896191				0.058935	10.1773	1.12068	0.265991	0.473562	-5.92531
8081158	ADP ribosylation factor like GTPase 6	ARL6	84100	0.0731119	4.71133	1.12062	0.266013	0.473577	-5.92536
7915543	solute carrier family 6 member 9	SLC6A9	6536	-0.172818	8.2351	-1.12051	0.266063	0.473634	-5.92549
7894795				-0.177647	6.11914	-1.12048	0.266074	0.473634	-5.92552
7895404				0.217772	6.08523	1.12039	0.266112	0.473676	-5.92562
7904921				-0.105674	5.05289	-1.12023	0.266181	0.473775	-5.9258
7893492				0.201241	5.78585	1.12016	0.266209	0.4738	-5.92587
8036029				0.0540796	5.05512	1.1201	0.266235	0.473819	-5.92594
7936552	ventral anterior homeobox 1	VAX1	11023	-0.0548005	5.71801	-1.11996	0.266293	0.473887	-5.92609
7969372				-0.0923118	6.67126	-1.11994	0.266301	0.473887	-5.92611
8086878				-0.0642958	5.24803	-1.11987	0.266332	0.473899	-5.92619
8077511				-0.0680917	4.54842	-1.11986	0.266337	0.473899	-5.9262
8000882				-0.105832	6.1262	-1.11978	0.266368	0.47393	-5.92628
7926168				0.044874	3.43613	1.11967	0.266417	0.473975	-5.92641
8014485				-0.0908496	7.33183	-1.11966	0.266422	0.473975	-5.92642
7904500	neuroblastoma breakpoint family member 25, pseudogene///neuroblastoma breakpoint family member 19///neuroblastoma breakpoint family member 20///neuroblastoma breakpoint family member 10///neuroblastoma breakpoint family member 8///neuroblastoma breakpoint family member 9///neuroblastoma breakpoint family member 15///neuroblastoma breakpoint family member 11///neuroblastoma breakpoint family member 12///neuroblastoma breakpoint family member 3///neuroblastoma breakpoint family member 1///neuroblastoma breakpoint family member 14	NBPF25P///NBPF19///NBPF20///NBPF10///NBPF8///NBPF9///NBPF15///NBPF11///NBPF12///NBPF3///NBPF1///NBPF14	101929780///101060226///100288142///100132406///728841///400818///284565///200030///149013///84224///55672///25832	0.0828186	11.7233	1.11956	0.266462	0.47402	-5.92652
7983987				-0.112024	7.1118	-1.11937	0.266545	0.474143	-5.92674
7931281	fibronectin type III and ankyrin repeat domains 1	FANK1	92565	0.0731006	5.34107	1.11931	0.26657	0.474161	-5.9268
7909510	hedgehog acyltransferase	HHAT	55733	-0.0562959	6.49599	-1.11921	0.266613	0.474213	-5.92691
7943787	HSPB2-C11orf52 readthrough (NMD candidate)///heat shock protein family B (small) member 2	HSPB2-C11orf52///HSPB2	100528019///3316	-0.0649908	6.12127	-1.11913	0.266647	0.474248	-5.927
7985087				0.0513184	3.36202	1.11908	0.266666	0.474257	-5.92705
7892864				0.140392	3.39842	1.11891	0.266741	0.474364	-5.92724
8009183	mitogen-activated protein kinase kinase kinase 3	MAP3K3	4215	0.107983	7.13303	1.11874	0.266812	0.474465	-5.92742
7894888				0.120677	6.06527	1.11855	0.266893	0.474584	-5.92763
7893291				-0.172279	5.30329	-1.11848	0.266922	0.47461	-5.92771
8139778				-0.090243	5.01546	-1.11842	0.266946	0.474628	-5.92777
8093304	C-C motif chemokine receptor like 2///C-C motif chemokine receptor like 2	CCRL2///CCRL2	9034///9034	0.112145	6.94295	1.1181	0.267083	0.474825	-5.92812
7984257	RNA, U5A small nuclear 1	RNU5A-1	26831	-0.186798	6.62786	-1.11809	0.267085	0.474825	-5.92813
8163962	olfactory receptor family 1 subfamily B member 1 (gene/pseudogene)	OR1B1	347169	-0.0623316	5.39151	-1.11805	0.267105	0.474827	-5.92818
7997427	c-Maf inducing protein	CMIP	80790	0.0522571	9.76384	1.118	0.267124	0.474827	-5.92823
8094751	cholinergic receptor nicotinic alpha 9 subunit	CHRNA9	55584	-0.0531567	4.75867	-1.11799	0.267129	0.474827	-5.92824
8068044				0.112197	4.31593	1.11763	0.267282	0.475025	-5.92863
7893499				0.0829996	2.97484	1.11754	0.267321	0.475025	-5.92873
8078138	ELL associated factor 1	EAF1	85403	-0.0481715	8.73091	-1.11754	0.267321	0.475025	-5.92874
7994074	sodium channel epithelial 1 beta subunit	SCNN1B	6338	0.257747	6.77193	1.11748	0.267344	0.475025	-5.92879
7948397				0.1419	6.02959	1.11748	0.267346	0.475025	-5.9288
7965606	histidine ammonia-lyase	HAL	3034	0.0890214	5.76947	1.11745	0.267359	0.475025	-5.92883
8015412	junction plakoglobin	JUP	3728	-0.116261	10.2333	-1.11742	0.267371	0.475025	-5.92887
8084963	p21 (RAC1) activated kinase 2	PAK2	5062	0.0872703	8.88234	1.11742	0.267372	0.475025	-5.92887
8032375	CSNK1G2 antisense RNA 1	CSNK1G2-AS1	255193	0.0622263	6.70469	1.1174	0.26738	0.475025	-5.92889
8075969				-0.0632376	5.3456	-1.11739	0.267384	0.475025	-5.9289
7895450				-0.1378	5.08072	-1.11721	0.267458	0.475111	-5.92909
7987066				-0.141583	5.75932	-1.11719	0.267469	0.475111	-5.92912
7911750	hes family bHLH transcription factor 5	HES5	388585	-0.0689428	7.03876	-1.11718	0.267475	0.475111	-5.92913
7985553				0.0579806	3.03204	1.11714	0.267491	0.475114	-5.92917
8150901	proenkephalin	PENK	5179	-0.0667249	5.88891	-1.1171	0.267505	0.475114	-5.92921
8142424	G protein-coupled receptor 85	GPR85	54329	0.0579801	4.33482	1.11703	0.267537	0.475144	-5.92929
7954899	contactin 1	CNTN1	1272	-0.109174	4.83059	-1.117	0.267551	0.475144	-5.92933
7921447	olfactory receptor family 10 subfamily J member 5	OR10J5	127385	-0.0567273	4.17756	-1.11693	0.26758	0.47517	-5.9294
8072577	tyrosine 3-monooxygenase/tryptophan 5-monooxygenase activation protein eta	YWHAH	7533	0.076483	9.90163	1.11684	0.267616	0.475192	-5.92949
7902398	small nucleolar RNA, C/D box 45A	SNORD45A	26805	-0.16006	11.2428	-1.11683	0.267621	0.475192	-5.9295
8038668				-0.064074	4.75139	-1.11667	0.267691	0.47528	-5.92968
7894699				-0.0777259	11.8262	-1.11665	0.267699	0.47528	-5.92971
8110821	solute carrier family 6 member 3	SLC6A3	6531	-0.0568352	7.00569	-1.11647	0.267776	0.475392	-5.9299
7893195				0.153123	3.5907	1.11636	0.267822	0.475447	-5.93002
7895170				-0.108112	12.3059	-1.11626	0.267862	0.475483	-5.93012
7927876	tet methylcytosine dioxygenase 1	TET1	80312	0.0834427	5.32643	1.11624	0.26787	0.475483	-5.93014
8139782				0.0490438	3.13649	1.1162	0.267891	0.475494	-5.9302
7904562	neuroblastoma breakpoint family member 25, pseudogene///neuroblastoma breakpoint family member 19///neuroblastoma breakpoint family member 20///neuroblastoma breakpoint family member 10///neuroblastoma breakpoint family member 8///neuroblastoma breakpoint family member 9///neuroblastoma breakpoint family member 15///neuroblastoma breakpoint family member 11///neuroblastoma breakpoint family member 12///neuroblastoma breakpoint family member 3///neuroblastoma breakpoint family member 1///neuroblastoma breakpoint family member 14	NBPF25P///NBPF19///NBPF20///NBPF10///NBPF8///NBPF9///NBPF15///NBPF11///NBPF12///NBPF3///NBPF1///NBPF14	101929780///101060226///100288142///100132406///728841///400818///284565///200030///149013///84224///55672///25832	0.0875472	11.4138	1.1161	0.267932	0.475531	-5.9303
7945283	acyl-CoA dehydrogenase family member 8	ACAD8	27034	-0.0513264	8.02818	-1.11608	0.26794	0.475531	-5.93032
8155525				-0.0615508	5.45767	-1.1159	0.268016	0.475615	-5.93052
8161368				-0.0615508	5.45767	-1.1159	0.268016	0.475615	-5.93052
8130173	retinoic acid early transcript 1L	RAET1L	154064	-0.0802063	6.52307	-1.11577	0.26807	0.475657	-5.93066
7893064				-0.0920161	8.48908	-1.11575	0.268081	0.475657	-5.93068
8032023	theg spermatid protein	THEG	51298	-0.0751254	5.98615	-1.11575	0.268083	0.475657	-5.93069
7893320				0.204163	5.31116	1.11565	0.268125	0.475672	-5.9308
7894781				-0.134315	3.69493	-1.11563	0.268131	0.475672	-5.93081
8161618	amyloid beta precursor protein binding family A member 1	APBA1	320	0.0531821	6.2196	1.11562	0.268134	0.475672	-5.93082
7982230	golgin A8 family member M///golgin A8 family member K///golgin A8 family member T///golgin A8 family member J///golgin A8 family member I, pseudogene///ULK4 pseudogene 1///CHRNA7 (exons 5-10) and FAM7A (exons A-E) fusion	GOLGA8M///GOLGA8K///GOLGA8T///GOLGA8J///GOLGA8IP///ULK4P1///CHRFAM7A	653720///653125///653075///653073///283796///89838///89832	0.0666561	6.10285	1.11543	0.268215	0.47579	-5.93103
7895224				-0.088297	9.73832	-1.11533	0.268259	0.475842	-5.93114
8033789	zinc finger protein 121	ZNF121	7675	0.0835279	7.63065	1.11513	0.268345	0.475966	-5.93136
8028206	zinc finger protein 345	ZNF345	25850	-0.0921905	5.41683	-1.1151	0.268357	0.475966	-5.93139
8122452	zinc finger C2HC-type containing 1B	ZC2HC1B	153918	0.071424	4.28223	1.115	0.268399	0.476015	-5.9315
7897227	adherens junctions associated protein 1	AJAP1	55966	0.0922729	5.71554	1.11495	0.268421	0.476029	-5.93155
8042111				0.0500753	3.91087	1.11489	0.268445	0.47604	-5.93162
8136516	ubinuclein 2	UBN2	254048	-0.0549954	8.09613	-1.11487	0.268456	0.47604	-5.93164
8139818				0.0520152	3.01529	1.11477	0.268496	0.476086	-5.93175
8150489				0.0938387	7.66705	1.11466	0.268546	0.476148	-5.93187
8124549				-0.0568272	4.11728	-1.11455	0.268592	0.476204	-5.93199
7971820	vacuolar protein sorting 36 homolog	VPS36	51028	0.0694527	8.76585	1.11444	0.26864	0.476265	-5.93212
7894615				0.119118	3.91769	1.11438	0.268665	0.476283	-5.93218
8031031	microRNA 516b-2	MIR516B2	574485	0.0695506	3.52615	1.11416	0.268757	0.476421	-5.93241
8129899				0.0657763	4.33123	1.11409	0.268787	0.476448	-5.93249
8013507				-0.0788111	7.32591	-1.11401	0.268822	0.476486	-5.93258
7954377	islet amyloid polypeptide	IAPP	3375	-0.0541696	3.80308	-1.11397	0.268837	0.476486	-5.93262
8021015	phosphatidylinositol 3-kinase catalytic subunit type 3	PIK3C3	5289	-0.0615485	8.29038	-1.11391	0.268863	0.476508	-5.93268
8107655	casein kinase 1 gamma 3	CSNK1G3	1456	-0.106179	8.39657	-1.11378	0.268921	0.476579	-5.93283
7984569	leucine rich repeat containing 49	LRRC49	54839	0.0864111	5.89931	1.11373	0.26894	0.476579	-5.93288
8043504	mal, T-cell differentiation protein	MAL	4118	-0.108615	6.58452	-1.11372	0.268946	0.476579	-5.9329
7894880				0.0956546	7.7447	1.11347	0.269053	0.476742	-5.93317
7894885				0.13992	7.57112	1.11338	0.26909	0.476777	-5.93326
8003848				-0.0617271	4.08266	-1.11335	0.269101	0.476777	-5.93329
7973030	olfactory receptor family 11 subfamily H member 6	OR11H6	122748	-0.0626163	4.72079	-1.11324	0.269148	0.476818	-5.93341
7895125				0.167085	5.15451	1.11323	0.269153	0.476818	-5.93342
8174132				0.0458022	2.905	1.11319	0.269172	0.476827	-5.93347
7894252				0.091515	10.9397	1.11315	0.269187	0.476828	-5.93351
7982299				-0.0977215	5.89198	-1.11304	0.269236	0.47686	-5.93363
7896630				0.33398	4.966	1.11298	0.269263	0.47686	-5.9337
7940654	secretoglobin family 1A member 1	SCGB1A1	7356	-0.0717362	6.07203	-1.11297	0.269264	0.47686	-5.9337
7894226				-0.10934	8.15747	-1.11296	0.269268	0.47686	-5.93371
7938012	TRIM6-TRIM34 readthrough///tripartite motif containing 6///tripartite motif containing 34	TRIM6-TRIM34///TRIM6///TRIM34	445372///117854///53840	-0.0570551	5.8492	-1.11294	0.269277	0.47686	-5.93374
8019005	RNA binding protein, fox-1 homolog 3	RBFOX3	146713	-0.0660439	6.03617	-1.11274	0.269363	0.476973	-5.93396
8138361	RPL36A-HNRNPH2 readthrough///ribosomal protein L36a	RPL36A-HNRNPH2///RPL36A	100529097///6173	0.116081	9.70309	1.11273	0.269369	0.476973	-5.93397
8165453	leucine rich repeat containing 26	LRRC26	389816	0.103504	9.45993	1.11264	0.269405	0.476976	-5.93406
7896592				-0.0856398	7.93683	-1.11263	0.269409	0.476976	-5.93407
8113788				-0.0460029	3.20265	-1.11262	0.269414	0.476976	-5.93409
7974387	serine/threonine/tyrosine interacting protein	STYX	6815	-0.0880504	8.24142	-1.11251	0.269462	0.477036	-5.93421
7894400				0.147227	6.94393	1.11243	0.269496	0.47706	-5.9343
7897482	phosphatidylinositol-4,5-bisphosphate 3-kinase catalytic subunit delta	PIK3CD	5293	-0.133056	7.29853	-1.11241	0.269505	0.47706	-5.93432
8013268	family with sequence similarity 106 member C, pseudogene///family with sequence similarity 106 member A	FAM106CP///FAM106A	100129396///80039	0.122796	6.50767	1.11237	0.269519	0.47706	-5.93435
8071274	SEPT5-GP1BB readthrough	SEPT5-GP1BB	100526833	-0.0985649	8.03313	-1.11228	0.26956	0.477106	-5.93446
7894081				-0.173777	4.80821	-1.11218	0.269604	0.47716	-5.93457
7895851				-0.138234	5.46841	-1.11185	0.269742	0.477378	-5.93492
8124459	zinc finger protein 322	ZNF322	79692	-0.0810913	6.00057	-1.11169	0.269813	0.477478	-5.9351
8083808	leucine rich repeats and IQ motif containing 4	LRRIQ4	344657	-0.0843785	4.74373	-1.11162	0.269842	0.4775	-5.93518
8143188	cAMP responsive element binding protein 3 like 2	CREB3L2	64764	-0.0840992	9.72368	-1.11159	0.269854	0.4775	-5.93521
8147697	grainyhead like transcription factor 2	GRHL2	79977	0.153149	7.58282	1.11151	0.269889	0.477537	-5.93529
8097782	ribosomal protein S3A	RPS3A	6189	-0.10131	10.4787	-1.11137	0.269947	0.477614	-5.93544
7894133				0.129168	3.36433	1.11124	0.270004	0.477645	-5.93559
7961820	long intergenic non-protein coding RNA 477	LINC00477	144360	-0.0630197	5.36392	-1.11123	0.270009	0.477645	-5.9356
8052024	F-box protein 11	FBXO11	80204	0.0663961	8.06207	1.11119	0.270026	0.477645	-5.93564
7902282	HERV-H LTR-associating 3	HHLA3	11147	-0.06236	6.35584	-1.11118	0.270028	0.477645	-5.93565
8113469	praja ring finger ubiquitin ligase 2	PJA2	9867	-0.0729725	8.8432	-1.11114	0.270045	0.477645	-5.93569
8047125				-0.0690312	4.39489	-1.11111	0.270061	0.477645	-5.93573
8107591	zinc finger protein 474	ZNF474	133923	0.0506126	4.85498	1.1111	0.270065	0.477645	-5.93574
7917790				0.0649672	3.73125	1.11104	0.270088	0.477659	-5.9358
7981346	MOK protein kinase	MOK	5891	0.070122	5.72909	1.11055	0.270299	0.477996	-5.93634
7955635	ADP ribosylation factor like GTPase 2 binding protein	ARL2BP	23568	-0.0814938	5.30031	-1.11053	0.270307	0.477996	-5.93635
8111118				-0.0547387	4.76242	-1.11031	0.270402	0.47814	-5.9366
7907861	xenotropic and polytropic retrovirus receptor 1	XPR1	9213	-0.069829	8.92751	-1.11026	0.270425	0.478141	-5.93665
7895392				0.0944491	11.92	1.11024	0.270432	0.478141	-5.93667
7922550	SEC16 homolog B, endoplasmic reticulum export factor	SEC16B	89866	-0.200951	7.85111	-1.11008	0.270501	0.478237	-5.93685
8094139	defensin beta 131	DEFB131	644414	0.159117	4.04687	1.11001	0.27053	0.478264	-5.93692
7995895	homocysteine inducible ER protein with ubiquitin like domain 1	HERPUD1	9709	0.0959655	10.2993	1.1097	0.270662	0.478456	-5.93725
8005231	family with sequence similarity 106 member C, pseudogene///family with sequence similarity 106 member A	FAM106CP///FAM106A	100129396///80039	0.112945	6.23603	1.10966	0.270681	0.478456	-5.9373
8159838	chromosome 9 open reading frame 66	C9orf66	157983	-0.0678279	5.25436	-1.10966	0.270682	0.478456	-5.9373
8144512				0.0545641	4.2752	1.10957	0.270718	0.478494	-5.9374
7894038				0.215345	4.34059	1.1095	0.270748	0.478522	-5.93747
8163011				0.0500729	3.61334	1.10926	0.270853	0.478649	-5.93774
7892908				0.139122	5.98571	1.10924	0.270859	0.478649	-5.93775
8081339				0.0566125	3.95734	1.10923	0.270863	0.478649	-5.93776
8017843	solute carrier family 16 member 6	SLC16A6	9120	0.168022	6.09106	1.10914	0.270905	0.478698	-5.93787
7978103	long intergenic non-protein coding RNA 596	LINC00596	414767	-0.0615685	4.65521	-1.10897	0.270975	0.478796	-5.93804
8011808	solute carrier family 52 member 1	SLC52A1	55065	-0.219043	8.09246	-1.10884	0.271031	0.478869	-5.93819
8167871				0.0550948	3.59313	1.10867	0.271102	0.47897	-5.93837
8151657				-0.0704625	4.30719	-1.10861	0.271131	0.478977	-5.93844
8103222	ribosomal protein S3A	RPS3A	6189	-0.0883328	9.65512	-1.10859	0.271139	0.478977	-5.93846
8132998				0.170863	10.352	1.10851	0.271172	0.478977	-5.93854
7936902				-0.0712384	3.43628	-1.10849	0.271182	0.478977	-5.93857
7952671				0.0830017	6.04161	1.10847	0.271191	0.478977	-5.93859
7981192	autophagy related 2B	ATG2B	55102	0.0869389	8.26123	1.10846	0.271194	0.478977	-5.9386
8139808				0.0643767	3.1098	1.10843	0.271207	0.478977	-5.93863
8162421	inositol-pentakisphosphate 2-kinase	IPPK	64768	0.0512116	7.37916	1.10825	0.271284	0.479062	-5.93883
8114645				-0.0842843	6.55259	-1.10825	0.271284	0.479062	-5.93883
7981752	golgin A8 family member R///golgin A8 family member D, pseudogene///golgin A8 family member F///golgin A8 family member C, pseudogene///golgin A8 family member O///golgin A8 family member M///golgin A8 family member K///golgin A8 family member J///golgin A8 family member S///golgin A8 family member N///golgin A8 family member B///golgin A8 family member E, pseudogene///golgin A8 family member G///golgin A8 family member A	GOLGA8R///GOLGA8DP///GOLGA8F///GOLGA8CP///GOLGA8O///GOLGA8M///GOLGA8K///GOLGA8J///GOLGA8S///GOLGA8N///GOLGA8B///GOLGA8EP///GOLGA8G///GOLGA8A	101059918///100132979///100132565///729786///728047///653720///653125///653073///653061///643699///440270///390535///283768///23015	0.0502464	6.32321	1.10812	0.271342	0.479138	-5.93897
7968866	family with sequence similarity 216 member B	FAM216B	144809	-0.128562	4.53208	-1.10784	0.271459	0.47932	-5.93927
7916822	chromosome 1 open reading frame 141	C1orf141	400757	-0.0590141	4.0543	-1.1074	0.27165	0.479557	-5.93975
8083605	arginine and serine rich coiled-coil 1	RSRC1	51319	0.0824862	7.66711	1.10737	0.271662	0.479557	-5.93978
8101256	glycerol kinase 2	GK2	2712	-0.0621427	4.52963	-1.10736	0.271669	0.479557	-5.93979
8082570				-0.0792512	4.496	-1.10732	0.271684	0.479557	-5.93983
7930614	NHL repeat containing 2///NHL repeat containing 2	NHLRC2///NHLRC2	374354///374354	-0.0719585	8.20318	-1.10731	0.271689	0.479557	-5.93984
7962827	small nucleolar RNA, H/ACA box 2A	SNORA2A	677793	0.186441	6.39761	1.10729	0.271699	0.479557	-5.93987
7906305				-0.0838027	6.89764	-1.10728	0.271701	0.479557	-5.93987
8022022	lipin 2	LPIN2	9663	0.100623	8.62281	1.10726	0.271709	0.479557	-5.9399
8051998	multiple coagulation factor deficiency 2	MCFD2	90411	0.0920395	8.4898	1.10663	0.27198	0.480011	-5.94058
8045277				0.0591445	3.01539	1.10653	0.272021	0.48005	-5.94068
8131326	solute carrier family 29 member 4	SLC29A4	222962	-0.209763	7.68077	-1.10651	0.272031	0.48005	-5.94071
7959925				-0.11779	5.91894	-1.10641	0.272076	0.480077	-5.94082
7967705				-0.11779	5.91894	-1.10641	0.272076	0.480077	-5.94082
7943036	tripartite motif containing 49C///tripartite motif containing 49B///tripartite motif containing 49	TRIM49C///TRIM49B///TRIM49	642612///283116///57093	0.0746472	5.2365	1.1061	0.272206	0.480282	-5.94115
8129783	microtubule associated protein 7	MAP7	9053	-0.135715	8.86579	-1.10597	0.272265	0.48036	-5.94129
7894016				0.193382	6.8723	1.10591	0.272289	0.480374	-5.94135
7894100				0.113738	11.6781	1.10581	0.272332	0.480374	-5.94146
8013965	slingshot protein phosphatase 2	SSH2	85464	-0.101071	8.11056	-1.1058	0.272338	0.480374	-5.94148
8097753	doublecortin like kinase 2	DCLK2	166614	-0.0797064	5.82349	-1.10575	0.272358	0.480374	-5.94153
8149485	myotubularin related protein 7	MTMR7	9108	-0.0555181	4.8777	-1.10573	0.272366	0.480374	-5.94155
7937230	synaptonemal complex central element protein 1	SYCE1	93426	-0.0498218	5.07225	-1.10572	0.272372	0.480374	-5.94156
7896305				0.110553	3.027	1.10572	0.272374	0.480374	-5.94157
7892767				-0.139042	4.07772	-1.10563	0.27241	0.480412	-5.94166
7911047				-0.0654952	7.84663	-1.10558	0.272432	0.480425	-5.94171
8017718	axin 2	AXIN2	8313	-0.0838155	7.01391	-1.10551	0.272463	0.480445	-5.94179
7969565				-0.0611081	3.53273	-1.10549	0.272472	0.480445	-5.94181
8098985	HAUS augmin like complex subunit 3	HAUS3	79441	0.0733155	5.90627	1.10543	0.272495	0.48046	-5.94187
7897960	arylacetamide deacetylase like 3	AADACL3	126767	-0.0781105	5.07887	-1.10538	0.272518	0.480475	-5.94193
7925687	chromosome 1 open reading frame 229	C1orf229	388759	-0.0641736	6.71617	-1.10521	0.27259	0.480577	-5.94211
8031999	phospholipid phosphatase 2	PLPP2	8612	-0.0948083	9.72436	-1.10508	0.272645	0.480649	-5.94225
7947496	solute carrier family 1 member 2	SLC1A2	6506	-0.137129	5.01094	-1.10505	0.272661	0.480651	-5.94229
7955417				0.0483486	3.03029	1.105	0.272681	0.480661	-5.94234
8040372				-0.0772556	4.22653	-1.10488	0.272734	0.480729	-5.94247
8039131	TCF3 fusion partner	TFPT	29844	0.0527531	7.40145	1.10481	0.272762	0.480734	-5.94254
7981481	chromosome 14 open reading frame 2///chromosome 14 open reading frame 2	C14orf2///C14orf2	9556///9556	0.087928	8.86797	1.1048	0.272766	0.480734	-5.94255
7931975				0.0624576	3.65554	1.10464	0.272836	0.480832	-5.94273
7892744				0.280173	6.70207	1.10446	0.272913	0.480942	-5.94292
7893016				-0.112016	5.14991	-1.10417	0.27304	0.481142	-5.94324
8136067	tetraspanin 33	TSPAN33	340348	-0.183352	7.59636	-1.10411	0.273065	0.481159	-5.9433
8103875				-0.0571306	4.44579	-1.10396	0.273128	0.481245	-5.94346
7894296				0.229042	6.36845	1.10391	0.27315	0.481259	-5.94351
8003605				-0.116412	5.39953	-1.10375	0.273219	0.481354	-5.94368
8180304				-0.0736394	6.63253	-1.1036	0.273284	0.481443	-5.94385
7995237	alpha hemoglobin stabilizing protein	AHSP	51327	-0.0768477	5.0534	-1.10346	0.273346	0.481504	-5.944
8171006	BRCA1/BRCA2-containing complex subunit 3	BRCC3	79184	0.0824764	8.09803	1.10345	0.27335	0.481504	-5.94401
7978626				-0.110015	3.04134	-1.10342	0.273362	0.481504	-5.94404
7998902	host cell factor C1 regulator 1///PHD and ring finger domains 1	HCFC1R1///PHRF1	54985///57661	-0.0528324	7.53512	-1.10333	0.273401	0.481547	-5.94414
7896711				-0.190981	6.40282	-1.10324	0.27344	0.481591	-5.94424
8005707	mitogen-activated protein kinase kinase 3	MAP2K3	5606	-0.0955684	8.69466	-1.10314	0.273482	0.481638	-5.94434
7895986				0.134723	3.46145	1.10311	0.273498	0.481641	-5.94438
8079744				-0.0554946	3.93151	-1.10294	0.27357	0.481694	-5.94456
8121461	cell division cycle 40	CDC40	51362	-0.0564091	7.54365	-1.10293	0.273573	0.481694	-5.94457
8118395	serine/threonine kinase 19	STK19	8859	0.0571037	6.85437	1.1029	0.273585	0.481694	-5.9446
8178164	serine/threonine kinase 19	STK19	8859	0.0571037	6.85437	1.1029	0.273585	0.481694	-5.9446
8006984	proteasome 26S subunit, non-ATPase 3	PSMD3	5709	0.0602174	9.04374	1.10283	0.273615	0.481719	-5.94467
8105331	granzyme K	GZMK	3003	-0.303191	6.28296	-1.10278	0.273636	0.481732	-5.94473
8167945				0.0704637	3.33202	1.10273	0.273658	0.481745	-5.94478
8131506	neurexophilin 1	NXPH1	30010	-0.0623573	5.9372	-1.10267	0.273687	0.481761	-5.94485
7976806	microRNA 136	MIR136	406927	-0.0453952	3.33839	-1.10265	0.273696	0.481761	-5.94488
8119525	hepatocellular carcinoma-related HCRP1	HCRP1	387535	-0.0590191	5.21202	-1.1026	0.273715	0.481769	-5.94492
7932306				-0.0693529	3.78242	-1.10249	0.273765	0.481815	-5.94505
7943051	N-acetylated alpha-linked acidic dipeptidase 2	NAALAD2	10003	-0.059779	4.43938	-1.10247	0.273771	0.481815	-5.94506
8064833	transmembrane protein 230	TMEM230	29058	-0.062286	9.79496	-1.10244	0.273785	0.481815	-5.9451
8110018	ribosomal protein L26 like 1	RPL26L1	51121	0.0657106	5.15027	1.10237	0.273816	0.481844	-5.94517
8156295	SECIS binding protein 2	SECISBP2	79048	-0.0606104	8.92707	-1.10209	0.273937	0.482031	-5.94548
8126588	exportin 5	XPO5	57510	0.0937293	7.49197	1.10188	0.274025	0.482151	-5.9457
7893014				0.18324	4.58335	1.10186	0.274034	0.482151	-5.94572
7892978				0.143338	6.45476	1.10179	0.274065	0.482165	-5.9458
7896101				0.177898	8.56517	1.10178	0.274071	0.482165	-5.94581
7971444	carboxypeptidase B2	CPB2	1361	-0.0509328	4.36608	-1.10161	0.274145	0.482266	-5.946
8003889				0.0617165	4.11256	1.10158	0.274157	0.482266	-5.94602
8134827	neuronal tyrosine phosphorylated phosphoinositide-3-kinase adaptor 1	NYAP1	222950	-0.0537718	6.96484	-1.1015	0.274191	0.482301	-5.94611
7950469				-0.0595367	5.45777	-1.10146	0.274207	0.482303	-5.94615
8116932	phosphatase and actin regulator 1	PHACTR1	221692	0.080637	6.21425	1.10132	0.27427	0.482341	-5.94631
8175246				0.0875841	3.97451	1.10131	0.274275	0.482341	-5.94632
7916725				-0.0816045	4.65997	-1.1012	0.274321	0.482341	-5.94643
8067303				-0.0662154	6.62479	-1.10119	0.274324	0.482341	-5.94644
8022692	desmocollin 3	DSC3	1825	0.106231	4.7274	1.10118	0.274329	0.482341	-5.94645
8113120				-0.130956	11.405	-1.10118	0.27433	0.482341	-5.94646
8165707				-0.130956	11.405	-1.10118	0.27433	0.482341	-5.94646
7953383	small Cajal body-specific RNA 10	SCARNA10	692148	-0.120474	8.89991	-1.10111	0.274358	0.482356	-5.94652
8024682	CACTIN antisense RNA 1	CACTIN-AS1	404665	-0.0609921	6.12038	-1.10109	0.274368	0.482356	-5.94655
7941122	SAC3 domain containing 1	SAC3D1	29901	-0.0734503	7.88319	-1.10085	0.274473	0.482504	-5.94681
8042207	copper metabolism domain containing 1	COMMD1	150684	-0.0556246	7.65687	-1.10083	0.274481	0.482504	-5.94683
8034393	zinc finger protein 443	ZNF443	10224	-0.110674	4.80366	-1.10059	0.274585	0.482661	-5.94709
8134621	zinc finger with KRAB and SCAN domains 5	ZKSCAN5	23660	0.0476638	6.62991	1.10045	0.274643	0.482738	-5.94723
7895636				0.102681	3.03797	1.10029	0.274715	0.482804	-5.94741
7954794	chromosome 12 open reading frame 40	C12orf40	283461	-0.0627841	4.1934	-1.10024	0.274734	0.482804	-5.94746
7906993				-0.0741572	5.66478	-1.10023	0.274741	0.482804	-5.94748
8103309				-0.0994326	5.08188	-1.10021	0.27475	0.482804	-5.9475
8112458	adenylate kinase 6///TATA-box binding protein associated factor 9	AK6///TAF9	102157402///6880	0.0805072	7.32876	1.10019	0.274757	0.482804	-5.94752
7915846	MAP kinase interacting serine/threonine kinase 1	MKNK1	8569	0.0518298	8.92076	1.10017	0.274768	0.482804	-5.94754
7896000				-0.15625	3.94574	-1.10011	0.274791	0.48282	-5.9476
7991386	calcium and integrin binding 1	CIB1	10519	-0.0901053	9.76205	-1.09977	0.274939	0.483054	-5.94797
8008564	target of myb1 like 1 membrane trafficking protein	TOM1L1	10040	-0.168084	6.79416	-1.09971	0.274964	0.483073	-5.94803
7895726				-0.133594	6.23075	-1.09957	0.275024	0.483113	-5.94818
7973896	RNA, variant U1 small nuclear 17///RNA, U1 small nuclear 1///RNA, U1 small nuclear 2///RNA, U1 small nuclear 3///RNA, variant U1 small nuclear 7///RNA, variant U1 small nuclear 18///RNA, U1 small nuclear 4	RNVU1-17///RNU1-1///RNU1-2///RNU1-3///RNVU1-7///RNVU1-18///RNU1-4	101954269///26871///26870///26869///26864///26863///6060	-0.174453	11.6143	-1.09953	0.275042	0.483113	-5.94822
7978568	RNA, variant U1 small nuclear 17///RNA, U1 small nuclear 1///RNA, U1 small nuclear 2///RNA, U1 small nuclear 3///RNA, variant U1 small nuclear 7///RNA, variant U1 small nuclear 18///RNA, U1 small nuclear 4	RNVU1-17///RNU1-1///RNU1-2///RNU1-3///RNVU1-7///RNVU1-18///RNU1-4	101954269///26871///26870///26869///26864///26863///6060	-0.174453	11.6143	-1.09953	0.275042	0.483113	-5.94822
8031690	zinc finger protein 264	ZNF264	9422	-0.0537555	8.07676	-1.09953	0.275045	0.483113	-5.94823
8147351	epithelial splicing regulatory protein 1///Raf-1 proto-oncogene, serine/threonine kinase	ESRP1///RAF1	54845///5894	0.227016	9.34378	1.09948	0.275065	0.483123	-5.94828
7895961				-0.126759	7.62709	-1.09939	0.275102	0.483162	-5.94837
8146435	regulator of G-protein signaling 20	RGS20	8601	-0.0603022	5.46088	-1.09928	0.275154	0.483226	-5.9485
7983985	lactate dehydrogenase A like 6B	LDHAL6B	92483	-0.0650995	5.28848	-1.09901	0.275267	0.483355	-5.94878
8027719	sodium voltage-gated channel beta subunit 1	SCN1B	6324	0.0632206	6.88204	1.09901	0.275267	0.483355	-5.94878
7903321	RNA 3'-terminal phosphate cyclase	RTCA	8634	-0.0852061	9.29877	-1.09898	0.275281	0.483355	-5.94881
7893650				-0.0990314	11.4614	-1.09897	0.275285	0.483355	-5.94883
7996260				0.217684	5.98626	1.09883	0.275347	0.483419	-5.94898
8098762	ATP synthase, H+ transporting, mitochondrial Fo complex subunit E	ATP5I	521	-0.0833152	9.11791	-1.09879	0.275362	0.483419	-5.94902
7982254				-0.080043	5.24125	-1.09875	0.27538	0.483419	-5.94906
7987110				-0.080043	5.24125	-1.09875	0.27538	0.483419	-5.94906
8070503	PR/SET domain 15	PRDM15	63977	-0.063839	7.00225	-1.09848	0.275499	0.48358	-5.94936
7911486	cleavage and polyadenylation specific factor 3-like	CPSF3L	54973	-0.044815	8.62584	-1.09847	0.275501	0.48358	-5.94936
8105179				0.100346	5.14092	1.09837	0.275548	0.483637	-5.94948
8014825	F-box and leucine rich repeat protein 20	FBXL20	84961	-0.110984	8.19045	-1.09829	0.275583	0.483659	-5.94956
8070714				-0.0563342	4.03427	-1.09827	0.275589	0.483659	-5.94958
8058520	crystallin gamma D	CRYGD	1421	-0.081309	4.68211	-1.09813	0.275652	0.483721	-5.94973
8180271	protocadherin alpha 11	PCDHA11	56138	-0.0978933	5.90857	-1.0981	0.275665	0.483721	-5.94977
7967868				-0.0545535	3.50274	-1.09809	0.275668	0.483721	-5.94977
8069499	ankyrin repeat domain 30B	ANKRD30B	374860	0.0755624	3.76106	1.09795	0.27573	0.483804	-5.94993
7994659	major vault protein	MVP	9961	0.077137	9.45139	1.09791	0.275745	0.483804	-5.94996
8027002	growth differentiation factor 15	GDF15	9518	0.237217	8.0666	1.09782	0.275783	0.483841	-5.95006
8163525	DNA polymerase epsilon 3, accessory subunit	POLE3	54107	0.0632335	7.49717	1.0978	0.275795	0.483841	-5.95009
8009366	nucleolar protein 11	NOL11	25926	-0.0867252	7.2469	-1.09757	0.275891	0.483984	-5.95032
7896545				0.111215	5.74602	1.09752	0.275917	0.484004	-5.95039
7897974	PRAME family member 12	PRAMEF12	390999	-0.056119	5.4592	-1.09744	0.275951	0.484019	-5.95047
8075657				-0.152799	8.57261	-1.09738	0.275973	0.484019	-5.95053
8102606				0.0927398	4.44898	1.09737	0.275978	0.484019	-5.95054
8073603	RNA, U12 small nuclear	RNU12	267010	0.0871803	6.72246	1.09736	0.275984	0.484019	-5.95055
8054766	acrosin	ACR	49	-0.112966	6.60773	-1.0972	0.276056	0.48412	-5.95073
8041212	lysocardiolipin acyltransferase 1	LCLAT1	253558	-0.103713	8.96685	-1.09701	0.276137	0.484221	-5.95093
8141150	asparagine synthetase (glutamine-hydrolyzing)	ASNS	440	0.088602	6.6383	1.097	0.276142	0.484221	-5.95095
7954690				-0.0650545	4.33606	-1.09655	0.276336	0.48453	-5.95142
8083061				0.0850574	3.91685	1.09652	0.276347	0.48453	-5.95145
8140443	farnesyl diphosphate synthase pseudogene 2///farnesyl diphosphate synthase	FDPSP2///FDPS	619190///2224	-0.0573649	6.94174	-1.09647	0.27637	0.484533	-5.95151
7894924				0.10966	3.11935	1.09645	0.276378	0.484533	-5.95153
8142343				-0.129416	5.88182	-1.09633	0.276433	0.484603	-5.95166
7988990	WD repeat domain 72	WDR72	256764	0.102933	4.41602	1.09621	0.276486	0.484654	-5.95179
7893999				-0.13502	3.34965	-1.09619	0.276491	0.484654	-5.9518
7894335				0.1797	5.86005	1.09597	0.276589	0.4848	-5.95205
8006786	Rho GTPase activating protein 23	ARHGAP23	57636	-0.112102	6.97975	-1.09576	0.276681	0.484936	-5.95227
7953967	proline rich protein HaeIII subfamily 2	PRH2	5555	-0.072479	4.46247	-1.09571	0.276703	0.484939	-5.95233
7910383				0.0717526	4.24034	1.09568	0.276712	0.484939	-5.95235
7898734				-0.0588205	4.98264	-1.09551	0.276788	0.485047	-5.95254
7981872				-0.0719828	7.12538	-1.09519	0.276928	0.485263	-5.95288
8150920	cytochrome P450 family 7 subfamily A member 1	CYP7A1	1581	0.16979	4.4933	1.09516	0.276941	0.485263	-5.95291
7946105	olfactory receptor family 52 subfamily N member 5	OR52N5	390075	0.107228	4.72995	1.09511	0.27696	0.485272	-5.95296
8037878	Meis homeobox 3	MEIS3	56917	-0.0688393	6.66286	-1.0949	0.277054	0.48541	-5.95319
7894594				0.128464	3.58985	1.09479	0.277101	0.485466	-5.9533
7930612				-0.088265	5.28836	-1.09468	0.277149	0.485526	-5.95342
8120194	transcription factor AP-2 beta	TFAP2B	7021	-0.067444	5.44959	-1.0946	0.277183	0.48556	-5.95351
8091877				0.0517818	3.05203	1.09445	0.277251	0.48565	-5.95367
8052250	mitochondrial translational initiation factor 2	MTIF2	4528	0.0775325	7.30897	1.09442	0.277264	0.48565	-5.9537
8133030	GA binding protein transcription factor alpha subunit	GABPA	2551	0.0735677	7.88497	1.09437	0.277285	0.485662	-5.95376
8088954				-0.16803	3.99431	-1.09432	0.277307	0.485674	-5.95381
7977761	spalt like transcription factor 2	SALL2	6297	-0.0655243	5.56438	-1.09427	0.277329	0.485687	-5.95386
8107532	hydroxysteroid 17-beta dehydrogenase 4	HSD17B4	3295	0.0929135	9.38193	1.09397	0.277458	0.485887	-5.95418
8165700				-0.119376	10.7569	-1.0939	0.277488	0.485914	-5.95425
8120983	5-hydroxytryptamine receptor 1E	HTR1E	3354	-0.0545596	4.97838	-1.09377	0.277548	0.485993	-5.9544
7963590	cysteine sulfinic acid decarboxylase	CSAD	51380	-0.0762757	7.59475	-1.09369	0.277581	0.486026	-5.95448
8056794				-0.0550809	5.31361	-1.09357	0.277631	0.486088	-5.95461
8156919	muscle related coiled-coil protein	MURC	347273	-0.0543894	5.09014	-1.0934	0.277706	0.486158	-5.95479
7944632	tectorin alpha	TECTA	7007	0.055485	5.6255	1.09339	0.277713	0.486158	-5.95481
7892966				0.0836503	9.03559	1.09338	0.277716	0.486158	-5.95481
8013574	keratin 18 pseudogene 55	KRT18P55	284085	-0.0572818	6.10057	-1.09335	0.277729	0.486158	-5.95485
8149086	XK related 5	XKR5	389610	-0.0571405	6.0112	-1.09327	0.277765	0.486195	-5.95493
8119712	serum response factor	SRF	6722	0.0540929	9.06984	1.09322	0.277784	0.486203	-5.95498
7956044				-0.0911661	5.87357	-1.09318	0.277802	0.486209	-5.95503
8150212				-0.0569311	3.8923	-1.09305	0.27786	0.486274	-5.95517
8041808	ras homolog family member Q	RHOQ	23433	0.0817406	8.75402	1.09303	0.277869	0.486274	-5.95519
7896563				-0.141684	6.84632	-1.09275	0.277991	0.486462	-5.95549
8093624	SH3 domain binding protein 2	SH3BP2	6452	0.0692962	7.93404	1.0926	0.278057	0.486553	-5.95565
8001108				-0.0637734	7.22954	-1.09255	0.278077	0.486562	-5.9557
8035935				-0.0970323	4.97039	-1.0923	0.278189	0.486732	-5.95597
8089519	B and T lymphocyte associated	BTLA	151888	-0.212509	5.57702	-1.09206	0.278293	0.486885	-5.95623
8161988	ubiquilin 1	UBQLN1	29979	-0.0469773	10.1081	-1.09203	0.278306	0.486885	-5.95626
8113542	receptor accessory protein 5	REEP5	7905	-0.0717261	10.2504	-1.09194	0.278345	0.486928	-5.95635
7895799				0.14005	4.11141	1.09177	0.278418	0.487031	-5.95653
8075057				-0.181593	5.14739	-1.09165	0.278469	0.487074	-5.95666
8054166	testis specific 10///testis specific 10	TSGA10///TSGA10	80705///80705	-0.0796198	5.31973	-1.09165	0.278472	0.487074	-5.95666
8105603				0.0611869	5.4135	1.0916	0.278492	0.487082	-5.95671
8099471	fibroblast growth factor binding protein 2	FGFBP2	83888	-0.0640584	4.53747	-1.09149	0.278541	0.487143	-5.95683
7894186				0.1032	11.0384	1.09145	0.278558	0.487146	-5.95687
7918300	proline and serine rich coiled-coil 1	PSRC1	84722	0.0700735	6.60091	1.09135	0.278604	0.48718	-5.95698
8055602				0.0440713	2.84623	1.09134	0.278606	0.48718	-5.95699
8107691	phosphorylated adaptor for RNA export	PHAX	51808	-0.0837046	7.37431	-1.09129	0.278627	0.48719	-5.95704
7955963	mucin like 1	MUCL1	118430	0.145581	5.37542	1.09123	0.278654	0.487194	-5.95711
8175234	glypican 3	GPC3	2719	0.0996685	5.68704	1.09122	0.278658	0.487194	-5.95712
7895510				0.0790403	12.8438	1.09111	0.278708	0.487255	-5.95724
7893442				-0.139262	8.14606	-1.09101	0.278749	0.487302	-5.95734
8044512	5'-nucleotidase domain containing 4	NT5DC4	284958	-0.0718818	5.59476	-1.09087	0.278813	0.487388	-5.9575
8073334	ring-box 1	RBX1	9978	0.0719721	8.90993	1.09058	0.278938	0.487537	-5.9578
8086352	unc-51 like kinase 4	ULK4	54986	0.0582355	5.81625	1.09058	0.278938	0.487537	-5.9578
8114158	protein phosphatase 2 catalytic subunit alpha	PPP2CA	5515	-0.067138	9.3503	-1.09057	0.278942	0.487537	-5.95781
8151413	transcription elongation factor B subunit 1	TCEB1	6921	0.065922	7.43086	1.09029	0.279064	0.487724	-5.95811
8055913	pre-mRNA processing factor 40 homolog A	PRPF40A	55660	0.0641242	8.73774	1.09023	0.279094	0.48775	-5.95818
7945226				0.108137	6.04055	1.09009	0.279151	0.487825	-5.95832
7962343				0.0659133	3.39349	1.09004	0.279177	0.487845	-5.95838
8025927	zinc finger protein 627///zinc finger protein 627	ZNF627///ZNF627	199692///199692	0.0683229	7.35464	1.08986	0.279253	0.487952	-5.95857
7894828				-0.169943	4.22887	-1.08971	0.279319	0.487986	-5.95873
7916506	chromosome 1 open reading frame 168	C1orf168	199920	-0.128283	4.73758	-1.08969	0.27933	0.487986	-5.95875
8112890	mediator complex subunit 27 pseudogene///mediator complex subunit 27	CRSP8P///MED27	441089///9442	0.0771099	6.97946	1.08966	0.279339	0.487986	-5.95878
7992737	FLYWCH family member 2	FLYWCH2	114984	-0.0578757	8.17469	-1.08965	0.279347	0.487986	-5.95879
8071593				0.150598	7.28371	1.08962	0.279361	0.487986	-5.95883
8130622				0.150598	7.28371	1.08962	0.279361	0.487986	-5.95883
8097435	chromosome 4 open reading frame 33	C4orf33	132321	-0.156018	7.42026	-1.08941	0.279453	0.488088	-5.95905
8066754	osteoclast stimulatory transmembrane protein	OCSTAMP	128506	-0.0667302	6.35307	-1.0894	0.279454	0.488088	-5.95906
8117301	histone cluster 1, H2ba	HIST1H2BA	255626	-0.0608373	4.48878	-1.08936	0.279475	0.488088	-5.9591
8179504	bromodomain containing 2	BRD2	6046	-0.0436906	9.47109	-1.08935	0.279478	0.488088	-5.95911
8064464	signal regulatory protein delta	SIRPD	128646	0.0913582	5.40809	1.08922	0.279534	0.488161	-5.95925
7944033				0.0794829	3.93839	1.08912	0.279578	0.488211	-5.95935
7988581	SECIS binding protein 2 like	SECISBP2L	9728	-0.0668116	8.30199	-1.08885	0.279696	0.488393	-5.95964
7895763				-0.119095	3.61407	-1.0888	0.279716	0.488402	-5.95969
8141490	PMS1 homolog 2, mismatch repair system component pseudogene 1	PMS2P1	5379	-0.11863	8.21829	-1.08874	0.279746	0.488428	-5.95976
8135542				-0.0759967	5.15762	-1.08866	0.279778	0.488451	-5.95984
7946807	RPL36A-HNRNPH2 readthrough///follistatin like 5///ribosomal protein L36a	RPL36A-HNRNPH2///FSTL5///RPL36A	100529097///56884///6173	0.087114	8.9642	1.0886	0.279804	0.488451	-5.9599
8141094	pyruvate dehydrogenase kinase 4	PDK4	5166	-0.216714	9.46039	-1.08859	0.279811	0.488451	-5.95992
7893691				0.0911525	2.98763	1.08854	0.279831	0.488451	-5.95997
8114550	neuregulin 2	NRG2	9542	-0.0446713	6.94155	-1.08854	0.279833	0.488451	-5.95997
8153678	block of proliferation 1	BOP1	23246	0.0634559	7.95909	1.0884	0.279893	0.48853	-5.96012
8111019	dynein axonemal heavy chain 5	DNAH5	1767	-0.0450926	4.75837	-1.08824	0.279963	0.488627	-5.96029
8168646	TGFB induced factor homeobox 2 like, Y-linked///TGFB induced factor homeobox 2 like, X-linked	TGIF2LY///TGIF2LX	90655///90316	0.0476499	4.76904	1.08812	0.280014	0.488691	-5.96041
8084726	receptor transporter protein 1	RTP1	132112	-0.0636747	6.57146	-1.08799	0.280073	0.488763	-5.96056
7900538				0.142943	8.48112	1.08796	0.280086	0.488763	-5.96059
7893804				-0.130216	4.05974	-1.08793	0.2801	0.488763	-5.96062
8131349	oncomodulin///oncomodulin 2	OCM///OCM2	654231///4951	-0.0628708	5.22692	-1.08784	0.28014	0.488804	-5.96072
8130962	programmed cell death 2	PDCD2	5134	0.0403194	8.33291	1.08777	0.28017	0.488804	-5.96079
8108713	protocadherin beta 8	PCDHB8	56128	-0.0765899	4.24525	-1.08774	0.280181	0.488804	-5.96082
8035795	zinc finger protein 626	ZNF626	199777	-0.140465	6.85682	-1.08774	0.280182	0.488804	-5.96082
7928549				-0.0608474	4.19507	-1.08767	0.280214	0.488835	-5.9609
7895806				0.107979	10.6387	1.08743	0.28032	0.488994	-5.96116
8112961	ribosomal protein S23	RPS23	6228	-0.138879	9.67064	-1.08735	0.280355	0.48903	-5.96124
8176921				-0.0986197	8.66446	-1.08718	0.280429	0.489108	-5.96142
8177424				-0.0986197	8.66446	-1.08718	0.280429	0.489108	-5.96142
8039842	killer cell immunoglobulin-like receptor, three domains, pseudogene///killer cell immunoglobulin like receptor, two Ig domains and short cytoplasmic tail 2///killer cell immunoglobulin like receptor, two Ig domains and long cytoplasmic tail 5B///killer cell immunoglobulin like receptor, three Ig domains and long cytoplasmic tail 3///killer cell immunoglobulin like receptor, two Ig domains and long cytoplasmic tail 5A///killer cell immunoglobulin like receptor, three Ig domains and short cytoplasmic tail 1///killer cell immunoglobulin like receptor, three Ig domains and long cytoplasmic tail 2///killer cell immunoglobulin like receptor, three Ig domains and long cytoplasmic tail 1///killer cell immunoglobulin like receptor, two Ig domains and short cytoplasmic tail 5///killer cell immunoglobulin like receptor, two Ig domains and short cytoplasmic tail 4///killer cell immunoglobulin like receptor, two Ig domains and short cytoplasmic tail 3///killer cell immunoglobulin like receptor, two Ig domains and short cytoplasmic tail 1///killer cell immunoglobulin like receptor, two Ig domains and long cytoplasmic tail 4///killer cell immunoglobulin like receptor, two Ig domains and long cytoplasmic tail 3///killer cell immunoglobulin like receptor, two Ig domains and long cytoplasmic tail 2///killer cell immunoglobulin like receptor, two Ig domains and long cytoplasmic tail 1///killer cell immunoglobulin like receptor, three Ig domains and short cytoplasmic tail 1///killer cell immunoglobulin like receptor, three Ig domains and long cytoplasmic tail 2///killer cell immunoglobulin like receptor, three Ig domains and long cytoplasmic tail 1///killer cell immunoglobulin like receptor, two Ig domains and short cytoplasmic tail 5///killer cell immunoglobulin like receptor, two Ig domains and short cytoplasmic tail 3///killer cell immunoglobulin like receptor, two Ig domains and long cytoplasmic tail 1	1060P11.3///KIR2DS2///KIR2DL5B///KIR3DL3///KIR2DL5A///KIR3DS1///KIR3DL2///KIR3DL1///KIR2DS5///KIR2DS4///KIR2DS3///KIR2DS1///KIR2DL4///KIR2DL3///KIR2DL2///KIR2DL1///KIR3DS1///KIR3DL2///KIR3DL1///KIR2DS5///KIR2DS3///KIR2DL1	100506173///100132285///553128///115653///57292///3813///3812///3811///3810///3809///3808///3806///3805///3804///3803///3802///3813///3812///3811///3810///3808///3802	-0.0779733	5.91108	-1.08698	0.280515	0.489231	-5.96163
7910520	glyceronephosphate O-acyltransferase	GNPAT	8443	0.0816254	8.31747	1.08689	0.280556	0.489267	-5.96173
7994353	apolipoprotein B receptor	APOBR	55911	0.116162	6.92889	1.08686	0.280567	0.489267	-5.96175
8171295				0.0758802	5.73208	1.08684	0.28058	0.489267	-5.96178
7903032	metal response element binding transcription factor 2	MTF2	22823	-0.0640671	8.06125	-1.08675	0.280616	0.489269	-5.96187
8102311	caspase 6	CASP6	839	-0.13069	7.83597	-1.08674	0.280621	0.489269	-5.96188
7930264	neuralized E3 ubiquitin protein ligase 1	NEURL1	9148	-0.123313	8.13398	-1.08673	0.280625	0.489269	-5.96189
8031684				0.0609341	3.50625	1.08655	0.280703	0.489298	-5.96208
8017651	SMAD specific E3 ubiquitin protein ligase 2	SMURF2	64750	-0.0977447	8.91547	-1.08655	0.280705	0.489298	-5.96209
8118098				-0.0622426	6.1736	-1.08652	0.280718	0.489298	-5.96212
8148728	cytochrome c1	CYC1	1537	0.0924093	10.0871	1.08652	0.28072	0.489298	-5.96212
8055137				-0.0686095	4.23894	-1.08643	0.280758	0.489298	-5.96221
7914630	tripartite motif containing 62	TRIM62	55223	-0.0489801	6.999	-1.08643	0.280759	0.489298	-5.96222
8099897	UDP-glucose 6-dehydrogenase	UGDH	7358	-0.138563	10.0993	-1.08642	0.280761	0.489298	-5.96222
7940749	solute carrier family 22 member 9	SLC22A9	114571	-0.0643034	5.32767	-1.08642	0.280762	0.489298	-5.96222
8060977	SLX4 interacting protein	SLX4IP	128710	0.0659098	7.5302	1.08638	0.280781	0.489298	-5.96227
8021101	HAUS augmin like complex subunit 1	HAUS1	115106	0.113463	7.72633	1.08633	0.280802	0.489298	-5.96232
7895283				0.175515	4.78479	1.08633	0.280803	0.489298	-5.96232
7894642				0.0965598	10.2035	1.08623	0.280844	0.489327	-5.96242
7898407	uncharacterized LOC100132147///uncharacterized LOC440570	LOC100132147///LOC440570	100132147///440570	-0.069214	5.33086	-1.08618	0.280869	0.489327	-5.96248
8039269	leukocyte receptor cluster member 9	LENG9	94059	-0.0636626	7.92126	-1.08618	0.28087	0.489327	-5.96248
7981750	uncharacterized LOC400968	LOC400968	400968	-0.0687051	5.97529	-1.08615	0.280879	0.489327	-5.96251
7997048	DEAD-box helicase 19B	DDX19B	11269	-0.053636	8.18667	-1.08602	0.280938	0.489377	-5.96265
7917695				0.0643969	4.20537	1.08599	0.280949	0.489377	-5.96268
8080416	small integral membrane protein 4	SMIM4	440957	-0.0528097	5.91998	-1.08599	0.280952	0.489377	-5.96268
7952339	small nucleolar RNA, C/D box 14C	SNORD14C	85389	-0.141893	9.78382	-1.08595	0.280971	0.489385	-5.96273
7936996	chromosome 10 open reading frame 90	C10orf90	118611	-0.054199	4.52723	-1.08589	0.280996	0.489403	-5.96279
7911799	multiple EGF like domains 6	MEGF6	1953	-0.0591056	7.20009	-1.0858	0.281033	0.489429	-5.96288
7915130	splicing factor 3a subunit 3	SF3A3	10946	0.0873747	8.9374	1.08576	0.281053	0.489429	-5.96293
7896646				0.217557	7.83547	1.08573	0.281065	0.489429	-5.96296
8136589				-0.133839	7.5599	-1.08572	0.28107	0.489429	-5.96297
7894616				-0.145869	3.92267	-1.08565	0.281102	0.489444	-5.96304
8175434	G protein-coupled receptor 101	GPR101	83550	-0.0610648	5.49296	-1.08559	0.281127	0.489444	-5.9631
8013858				0.0802944	5.85369	1.08556	0.281141	0.489444	-5.96314
8175391				-0.119974	5.89851	-1.08556	0.281142	0.489444	-5.96314
8021866	nuclear factor of activated T-cells 1	NFATC1	4772	-0.131952	7.34359	-1.08553	0.281152	0.489444	-5.96317
8059770	tigger transposable element derived 1	TIGD1	200765	0.0641944	7.0056	1.08546	0.281185	0.48947	-5.96325
7958860	rabphilin 3A	RPH3A	22895	-0.0605573	5.27101	-1.08543	0.281197	0.48947	-5.96327
8149153	long intergenic non-protein coding RNA 965///long intergenic non-protein coding RNA 965	LINC00965///LINC00965	349196///349196	-0.100439	6.30063	-1.08518	0.281306	0.48961	-5.96354
8149157	long intergenic non-protein coding RNA 965///long intergenic non-protein coding RNA 965	LINC00965///LINC00965	349196///349196	-0.100439	6.30063	-1.08518	0.281306	0.48961	-5.96354
7892576				-0.103607	5.77535	-1.08499	0.281389	0.489715	-5.96374
7953592	microRNA 141	MIR141	406933	-0.106959	5.4916	-1.08498	0.281396	0.489715	-5.96375
7938269	tubby bipartite transcription factor	TUB	7275	0.0503253	6.07504	1.0849	0.281432	0.489751	-5.96384
8132646	CCM2 scaffolding protein	CCM2	83605	0.0791064	7.59654	1.0848	0.281476	0.489792	-5.96395
7894620				-0.120215	4.64866	-1.08476	0.28149	0.489792	-5.96398
8145317	ADAM like decysin 1	ADAMDEC1	27299	-0.230585	9.89072	-1.08474	0.281499	0.489792	-5.964
8114211				-0.137088	9.99295	-1.08442	0.281641	0.48997	-5.96434
8144397	ubiquitin specific peptidase 17-like family member 15///ubiquitin specific peptidase 17-like family member 20///ubiquitin specific peptidase 17-like family member 3///ubiquitin specific peptidase 17-like family member 4///ubiquitin specific peptidase 17-like family member 8///ubiquitin specific peptidase 17-like family member 9, pseudogene///ubiquitin specific peptidase 17-like family member 6, pseudogene///ubiquitin specific peptidase 17-like family member 2	USP17L15///USP17L20///USP17L3///USP17L4///USP17L8///USP17L9P///USP17L6P///USP17L2	100288520///100287441///645836///645402///392188///391627///391622///377630	-0.0998269	6.05309	-1.08441	0.281646	0.48997	-5.96436
8149241	ubiquitin specific peptidase 17-like family member 15///ubiquitin specific peptidase 17-like family member 20///ubiquitin specific peptidase 17-like family member 3///ubiquitin specific peptidase 17-like family member 4///ubiquitin specific peptidase 17-like family member 8///ubiquitin specific peptidase 17-like family member 9, pseudogene///ubiquitin specific peptidase 17-like family member 6, pseudogene///ubiquitin specific peptidase 17-like family member 2	USP17L15///USP17L20///USP17L3///USP17L4///USP17L8///USP17L9P///USP17L6P///USP17L2	100288520///100287441///645836///645402///392188///391627///391622///377630	-0.0998269	6.05309	-1.08441	0.281646	0.48997	-5.96436
8075458				-0.0487268	6.20533	-1.0842	0.281739	0.490107	-5.96458
7928685	DPY30 domain containing 2	DYDC2	84332	-0.0492007	4.78669	-1.08408	0.28179	0.490169	-5.9647
8008201	nerve growth factor receptor	NGFR	4804	-0.0587281	7.03331	-1.08404	0.28181	0.490179	-5.96475
8123920	ELOVL fatty acid elongase 2	ELOVL2	54898	0.127351	5.20427	1.08388	0.281879	0.490235	-5.96492
7938082	cyclic nucleotide gated channel alpha 4	CNGA4	1262	-0.0681185	5.38084	-1.08386	0.281888	0.490235	-5.96494
8160295	small Cajal body-specific RNA 8	SCARNA8	677776	-0.139524	6.26391	-1.0838	0.281913	0.490235	-5.965
7896145				-0.153778	5.62652	-1.0838	0.281913	0.490235	-5.965
8067963				-0.217389	5.79848	-1.0838	0.281916	0.490235	-5.965
7935251	tectonic family member 3	TCTN3	26123	-0.0888578	8.32273	-1.08369	0.281961	0.490288	-5.96511
7892608				-0.0922711	9.78424	-1.0836	0.282001	0.490332	-5.96521
8122865	vasoactive intestinal peptide	VIP	7432	0.261769	5.14594	1.08352	0.282039	0.490348	-5.9653
7999196	zinc finger protein 500	ZNF500	26048	-0.0525769	6.97055	-1.08352	0.28204	0.490348	-5.9653
8062948	recombination signal binding protein for immunoglobulin kappa J region like	RBPJL	11317	-0.0690289	6.40833	-1.08321	0.282175	0.490533	-5.96563
7922309	vesicle associated membrane protein 4	VAMP4	8674	-0.0941598	8.07769	-1.08321	0.282176	0.490533	-5.96563
7895356				-0.0746106	9.64192	-1.08297	0.282281	0.49069	-5.96588
7974253				-0.0750035	6.59555	-1.0829	0.28231	0.490715	-5.96595
7987780	phospholipase A2 group IVE	PLA2G4E	123745	0.0624013	5.61507	1.08282	0.282349	0.490756	-5.96604
7894037				0.107598	10.3695	1.08269	0.282404	0.490827	-5.96618
7892903				0.140549	8.23034	1.08264	0.282426	0.49084	-5.96623
7896817	ISG15 ubiquitin-like modifier	ISG15	9636	0.0635553	6.84282	1.08255	0.282464	0.49088	-5.96632
8001780				-0.0549741	4.73808	-1.08246	0.282506	0.490911	-5.96642
8000746				-0.0868032	6.7268	-1.08245	0.282512	0.490911	-5.96643
7963333	keratin 80	KRT80	144501	-0.0761497	5.88341	-1.08238	0.282539	0.490932	-5.9665
8015179	keratin associated protein 1-5///keratin associated protein 1-1///keratin associated protein 1-3///keratin associated protein 1-3	KRTAP1-5///KRTAP1-1///KRTAP1-3///KRTAP1-3	83895///81851///81850///81850	-0.0517234	6.4907	-1.08232	0.282568	0.490932	-5.96657
8019588	keratin associated protein 1-5///keratin associated protein 1-1///keratin associated protein 1-3///keratin associated protein 1-3	KRTAP1-5///KRTAP1-1///KRTAP1-3///KRTAP1-3	83895///81851///81850///81850	-0.0517234	6.4907	-1.08232	0.282568	0.490932	-5.96657
7895484				0.0568967	11.6963	1.08213	0.28265	0.491049	-5.96677
8164217	family with sequence similarity 129 member B	FAM129B	64855	0.0870689	9.1718	1.08189	0.282758	0.491211	-5.96702
8035449	LSM4 homolog, U6 small nuclear RNA and mRNA degradation associated	LSM4	25804	-0.0658064	9.48015	-1.08181	0.282793	0.491215	-5.96711
8143712				0.0613069	4.00158	1.08178	0.282804	0.491215	-5.96714
7976012	neurexin 3	NRXN3	9369	0.131225	5.85911	1.08177	0.28281	0.491215	-5.96715
7937200	calcyon neuron specific vesicular protein	CALY	50632	-0.0602369	8.07448	-1.08175	0.28282	0.491215	-5.96717
8157841				0.0555315	3.87685	1.0816	0.282885	0.491303	-5.96733
8125289	tenascin XB///tenascin XA (pseudogene)	TNXB///TNXA	7148///7146	-0.13333	7.4942	-1.08156	0.282903	0.491309	-5.96737
7895164				-0.0888664	3.13743	-1.08136	0.28299	0.491405	-5.96758
7925662	ZNF670-ZNF695 readthrough (NMD candidate)///zinc finger protein 695	ZNF670-ZNF695///ZNF695	100533111///57116	0.0616247	5.22182	1.08136	0.282991	0.491405	-5.96758
8026729	DET1 and DDB1 associated 1	DDA1	79016	-0.048836	9.85751	-1.08133	0.283003	0.491405	-5.96761
8140461	family with sequence similarity 185 member A	FAM185A	222234	-0.0796949	7.68918	-1.08122	0.283051	0.491464	-5.96773
7988348				0.0621747	3.11371	1.08088	0.283204	0.491703	-5.96809
7953100	FK506 binding protein 4	FKBP4	2288	-0.0698386	8.68043	-1.08081	0.283234	0.49173	-5.96816
7924558	nuclear VCP-like	NVL	4931	0.0748377	6.92391	1.08077	0.283254	0.491738	-5.96821
8143697	zinc finger protein 786	ZNF786	136051	0.0571011	6.67723	1.08061	0.283322	0.49183	-5.96837
7941511	splicing factor 3b subunit 2	SF3B2	10992	0.0355534	8.66201	1.0805	0.28337	0.491889	-5.96849
8046186	PHOSPHO2-KLHL23 readthrough///phosphatase, orphan 2///kelch like family member 23	PHOSPHO2-KLHL23///PHOSPHO2///KLHL23	100526832///493911///151230	-0.107062	6.45681	-1.08038	0.283423	0.491955	-5.96861
7952475	hepatic and glial cell adhesion molecule	HEPACAM	220296	-0.0662145	5.48254	-1.08027	0.283471	0.492013	-5.96873
7895782				0.0989278	8.87052	1.08021	0.283501	0.492019	-5.9688
8175732	MAGE family member A2B///MAGE family member A12///MAGE family member A2	MAGEA2B///MAGEA12///MAGEA2	266740///4111///4101	-0.0572135	6.20611	-1.08019	0.28351	0.492019	-5.96882
7988077	leucine carboxyl methyltransferase 2	LCMT2	9836	0.0660484	7.14979	1.08017	0.283519	0.492019	-5.96884
8155942	forkhead box B2	FOXB2	442425	-0.051441	8.16461	-1.0801	0.283549	0.492044	-5.96891
7975598	acyl-CoA thioesterase 1	ACOT1	641371	-0.132199	7.79726	-1.07991	0.283632	0.492163	-5.96911
8170786	lung carcinoma-associated 10	LCA10	100996465	0.0622145	6.68914	1.0798	0.283682	0.492225	-5.96923
7978222	transglutaminase 1	TGM1	7051	-0.0494633	6.26378	-1.07974	0.283709	0.492246	-5.9693
8180218				-0.0809529	6.45591	-1.07961	0.283765	0.4923	-5.96943
7961652				-0.0848203	5.35057	-1.0796	0.28377	0.4923	-5.96944
7989253	SAFB like transcription modulator	SLTM	79811	0.0604109	8.24844	1.07951	0.283811	0.492325	-5.96954
8177277	RNA binding motif protein, Y-linked, family 1, member J///RNA binding motif protein, Y-linked, family 1, member E///RNA binding motif protein, Y-linked, family 1, member D///RNA binding motif protein, Y-linked, family 1, member B///RNA binding motif protein, Y-linked, family 1, member F///RNA binding motif protein, Y-linked, family 2, member E pseudogene///RNA binding motif protein, Y-linked, family 1, member A1	RBMY1J///RBMY1E///RBMY1D///RBMY1B///RBMY1F///RBMY2EP///RBMY1A1	378951///378950///378949///378948///159163///159125///5940	-0.324122	4.73159	-1.0795	0.283814	0.492325	-5.96955
8068014				-0.0486625	3.41424	-1.07946	0.28383	0.492328	-5.96959
8107408	potassium calcium-activated channel subfamily N member 2	KCNN2	3781	-0.0474399	5.6913	-1.0794	0.283857	0.492349	-5.96965
7896014				0.126911	3.59968	1.07932	0.283894	0.492366	-5.96974
7893223				-0.182336	4.97266	-1.07931	0.283896	0.492366	-5.96974
7892749				-0.151633	5.06099	-1.07907	0.284004	0.492526	-5.97
7975613	acyl-CoA thioesterase 6	ACOT6	641372	-0.0553236	4.76929	-1.07887	0.284092	0.492653	-5.97021
8053654	PR/SET domain 10///fatty acid binding protein 1	PRDM10///FABP1	56980///2168	-0.351872	9.8495	-1.07875	0.284148	0.492709	-5.97034
8156126	RecQ mediated genome instability 1	RMI1	80010	-0.0853569	6.70492	-1.07873	0.284154	0.492709	-5.97036
8086572	FYVE and coiled-coil domain containing 1	FYCO1	79443	-0.040367	7.8782	-1.07861	0.284209	0.492738	-5.97049
7892981				-0.103243	9.61906	-1.07857	0.284227	0.492738	-5.97053
7893455				0.133409	9.12361	1.07855	0.284237	0.492738	-5.97055
8180333	ubiquitin conjugating enzyme E2 D3	UBE2D3	7323	0.0408106	11.5687	1.07852	0.284246	0.492738	-5.97058
7895318				0.151083	5.87812	1.07851	0.284252	0.492738	-5.97059
8021623	serpin family B member 7	SERPINB7	8710	0.220849	4.52437	1.07849	0.284259	0.492738	-5.97061
7895753				0.167315	5.27635	1.07845	0.284279	0.492747	-5.97066
7934301	ecdysoneless cell cycle regulator	ECD	11319	0.0558172	8.7846	1.07831	0.284342	0.49283	-5.9708
8171311				-0.114975	3.9964	-1.07808	0.284444	0.492981	-5.97105
7915971	ATP/GTP binding protein like 4	AGBL4	84871	-0.0674005	5.21955	-1.07804	0.284459	0.492981	-5.97108
8111739	FYN binding protein	FYB	2533	0.234666	7.50478	1.07793	0.28451	0.493044	-5.9712
7938208	RNA binding motif protein, X-linked like 2	RBMXL2	27288	-0.0593058	7.49815	-1.07785	0.284547	0.493082	-5.97129
7896053				-0.135922	6.34379	-1.07761	0.284652	0.493239	-5.97154
7977567	kelch like family member 33	KLHL33	123103	-0.0833815	6.30684	-1.07743	0.284732	0.493351	-5.97173
7894851				0.132709	4.8772	1.07722	0.284823	0.493484	-5.97195
8136181	serine rich single-pass membrane protein 1	SSMEM1	136263	-0.0514824	4.34465	-1.0769	0.284968	0.493682	-5.97229
7916986	neuronal growth regulator 1	NEGR1	257194	0.0948758	5.99584	1.07684	0.284994	0.493682	-5.97235
8045321	POTE ankyrin domain family member F///POTE ankyrin domain family member J///POTE ankyrin domain family member M///POTE ankyrin domain family member E///POTE ankyrin domain family member K, pseudogene	POTEF///POTEJ///POTEM///POTEE///POTEKP	728378///653781///641455///445582///440915	0.0428193	10.11	1.07682	0.285003	0.493682	-5.97238
7923824	solute carrier family 41 member 1	SLC41A1	254428	0.139811	7.13651	1.07679	0.285016	0.493682	-5.97241
7919598				-0.0812553	6.40904	-1.07676	0.285028	0.493682	-5.97243
8097236	adenosine deaminase domain containing 1	ADAD1	132612	-0.0436462	4.51975	-1.07675	0.285031	0.493682	-5.97244
7894691				-0.165385	4.75576	-1.07673	0.285041	0.493682	-5.97247
8066254	small nucleolar RNA host gene 17	SNHG17	388796	0.0960368	7.41276	1.07663	0.285086	0.493708	-5.97257
7980358	protein O-mannosyltransferase 2	POMT2	29954	-0.061271	7.50605	-1.07662	0.285093	0.493708	-5.97259
7990873	mex-3 RNA binding family member B	MEX3B	84206	0.0435279	6.72067	1.0766	0.285101	0.493708	-5.97261
8044532	interleukin 37	IL37	27178	-0.063348	4.98918	-1.07642	0.28518	0.493819	-5.97279
7904506	neuroblastoma breakpoint family member 25, pseudogene///neuroblastoma breakpoint family member 19///neuroblastoma breakpoint family member 20///neuroblastoma breakpoint family member 10///neuroblastoma breakpoint family member 8///neuroblastoma breakpoint family member 9///neuroblastoma breakpoint family member 15///neuroblastoma breakpoint family member 11///neuroblastoma breakpoint family member 12///neuroblastoma breakpoint family member 3///neuroblastoma breakpoint family member 1///neuroblastoma breakpoint family member 14	NBPF25P///NBPF19///NBPF20///NBPF10///NBPF8///NBPF9///NBPF15///NBPF11///NBPF12///NBPF3///NBPF1///NBPF14	101929780///101060226///100288142///100132406///728841///400818///284565///200030///149013///84224///55672///25832	0.0841086	11.4372	1.07628	0.285241	0.493899	-5.97294
8162247				-0.0685538	7.1161	-1.07607	0.285334	0.494035	-5.97316
8030368	ribosomal protein S11	RPS11	6205	0.0482308	11.3302	1.07585	0.285433	0.494165	-5.97339
7970887	zygote arrest 1-like	ZAR1L	646799	-0.0531143	4.84464	-1.07579	0.28546	0.494165	-5.97346
8078252	ubiquitin conjugating enzyme E2 E2	UBE2E2	7325	0.161558	6.64761	1.07575	0.285478	0.494165	-5.9735
8051989	ATPase H+ transporting V1 subunit E2	ATP6V1E2	90423	0.0549721	5.27615	1.07572	0.28549	0.494165	-5.97353
7893768				0.181407	6.12342	1.07568	0.285507	0.494165	-5.97357
8157671	olfactory receptor family 1 subfamily J member 4	OR1J4	26219	0.0985374	4.47683	1.07567	0.285511	0.494165	-5.97358
8166593	interleukin 1 receptor accessory protein like 1	IL1RAPL1	11141	-0.0580952	4.92681	-1.07567	0.285514	0.494165	-5.97358
8123893	male germ cell associated kinase	MAK	4117	0.0556178	4.45999	1.07562	0.285536	0.494178	-5.97364
8021707	suppressor of cytokine signaling 6	SOCS6	9306	-0.134316	8.10448	-1.07551	0.285586	0.494221	-5.97375
7949440	EH domain binding protein 1 like 1	EHBP1L1	254102	-0.0700546	6.44337	-1.0755	0.28559	0.494221	-5.97376
7971415				-0.0470807	3.86116	-1.07529	0.285682	0.494344	-5.97398
7895493				-0.156839	5.81974	-1.07527	0.285691	0.494344	-5.974
8110589	CCR4-NOT transcription complex subunit 6	CNOT6	57472	0.0626702	8.09758	1.07514	0.285748	0.494416	-5.97414
7993453	MPV17 mitochondrial inner membrane protein like	MPV17L	255027	0.158944	7.76394	1.07507	0.285778	0.494433	-5.97421
8018502	tripartite motif containing 65	TRIM65	201292	-0.0448363	7.6474	-1.07504	0.285792	0.494433	-5.97424
7938172	olfactory receptor family 10 subfamily A member 5	OR10A5	144124	-0.0589287	3.90867	-1.07502	0.285802	0.494433	-5.97427
8036563	calpain 12	CAPN12	147968	0.0723944	6.54562	1.07497	0.285822	0.494442	-5.97431
8128133	LYR motif containing 2	LYRM2	57226	0.0688021	8.06817	1.07486	0.285871	0.494497	-5.97443
7894353				0.178735	4.31345	1.07484	0.285884	0.494497	-5.97446
8061746	DNA methyltransferase 3 beta	DNMT3B	1789	0.0519317	5.97017	1.07469	0.285948	0.494583	-5.97461
7893361				-0.0970552	6.0284	-1.07458	0.285998	0.494642	-5.97473
7977270	uncharacterized LOC388022	LOC388022	388022	0.157271	9.56751	1.07446	0.28605	0.494707	-5.97485
7997712	interferon regulatory factor 8	IRF8	3394	0.144035	9.62456	1.07425	0.286143	0.494821	-5.97507
8172110	chromosome X open reading frame 38	CXorf38	159013	0.071013	7.22577	1.07425	0.286145	0.494821	-5.97508
8040469	uncharacterized LOC100131373	LOC100131373	100131373	-0.0657444	6.06725	-1.07406	0.286231	0.494943	-5.97528
8167347	suppressor of variegation 3-9 homolog 1	SUV39H1	6839	0.0610398	6.39353	1.07398	0.286264	0.494961	-5.97535
8081488	HERV-H LTR-associating 2	HHLA2	11148	-0.301313	10.9915	-1.07397	0.286271	0.494961	-5.97537
7895480				0.14182	4.00691	1.07371	0.286386	0.495133	-5.97564
7955589	nuclear receptor subfamily 4 group A member 1	NR4A1	3164	-0.102285	7.39371	-1.07366	0.286406	0.495142	-5.97569
8102249	ethanolamine-phosphate phospho-lyase	ETNPPL	64850	-0.0548827	4.23512	-1.07337	0.286535	0.49534	-5.97599
8040530	FK506 binding protein 1B	FKBP1B	2281	0.0778607	8.56075	1.07331	0.286562	0.495341	-5.97606
8166571	MAGE family member B6	MAGEB6	158809	-0.0693326	5.42506	-1.0733	0.286566	0.495341	-5.97607
8046014				0.0543056	3.42441	1.07315	0.286634	0.495434	-5.97623
7893275				0.122534	3.8311	1.073	0.286699	0.49552	-5.97638
8053165	mitochondrial ribosomal protein L53	MRPL53	116540	-0.0552811	9.53306	-1.07296	0.286718	0.495528	-5.97642
7896653				0.0572262	12.8745	1.07292	0.286736	0.495533	-5.97647
8124495	POM121 transmembrane nucleoporin like 2	POM121L2	94026	-0.0491319	4.59173	-1.07286	0.286761	0.495539	-5.97653
7895446				-0.127182	5.41338	-1.07284	0.286772	0.495539	-5.97655
8135488	leucine rich repeat neuronal 3	LRRN3	54674	-0.184102	5.87128	-1.07281	0.286784	0.495539	-5.97658
7898263	filamin binding LIM protein 1	FBLIM1	54751	-0.0754302	7.74584	-1.07273	0.286821	0.495572	-5.97667
7911237	olfactory receptor family 2 subfamily L member 13	OR2L13	284521	-0.0622578	4.99402	-1.0727	0.286833	0.495572	-5.97669
7982271	golgin A8 family member M///golgin A8 family member K///golgin A8 family member T///golgin A8 family member J///golgin A8 family member I, pseudogene	GOLGA8M///GOLGA8K///GOLGA8T///GOLGA8J///GOLGA8IP	653720///653125///653075///653073///283796	0.0846327	5.65109	1.07261	0.286873	0.495611	-5.97679
7902308	FPGT-TNNI3K readthrough///fucose-1-phosphate guanylyltransferase	FPGT-TNNI3K///FPGT	100526835///8790	-0.0846073	7.84351	-1.07259	0.286886	0.495611	-5.97682
8078918	small nucleolar RNA, H/ACA box 62	SNORA62	6044	0.136001	7.03467	1.07248	0.286934	0.495658	-5.97693
8054967	cytochrome P450 family 27 subfamily C member 1	CYP27C1	339761	-0.0601338	4.89297	-1.07243	0.286957	0.495658	-5.97699
8003444	solute carrier family 22 member 31	SLC22A31	146429	-0.0781701	6.96237	-1.07242	0.286958	0.495658	-5.97699
7975412	tetratricopeptide repeat domain 9	TTC9	23508	-0.0908103	7.52738	-1.07224	0.287038	0.495755	-5.97718
8119132	FYVE, RhoGEF and PH domain containing 2	FGD2	221472	0.154069	7.225	1.07223	0.287044	0.495755	-5.97719
8023547				0.0456673	2.75979	1.07213	0.287088	0.495779	-5.97729
7978644	NFKB inhibitor alpha	NFKBIA	4792	0.151315	10.2613	1.07208	0.287113	0.495779	-5.97735
8006627	zinc finger HIT-type containing 3	ZNHIT3	9326	-0.0455062	6.83067	-1.07207	0.287117	0.495779	-5.97736
8000823	SMG1P3, nonsense mediated mRNA decay associated PI3K related kinase pseudogene 3///SMG1P1, nonsense mediated mRNA decay associated PI3K related kinase pseudogene 1///SMG1P5, nonsense mediated mRNA decay associated PI3K related kinase pseudogene 5///SMG1, nonsense mediated mRNA decay associated PI3K related kinase	SMG1P3///SMG1P1///SMG1P5///SMG1	100271836///641298///595101///23049	0.102309	10.641	1.07205	0.287125	0.495779	-5.97738
7895103				0.151297	6.84423	1.07203	0.287132	0.495779	-5.9774
8058693				-0.0769415	4.41585	-1.07196	0.287165	0.49581	-5.97747
8094393	zinc finger CCHC-type containing 4	ZCCHC4	29063	-0.067655	6.44256	-1.07181	0.287231	0.495889	-5.97763
8032507				-0.0614296	4.12227	-1.07179	0.287241	0.495889	-5.97765
8180331	ubiquitin conjugating enzyme E2 D3	UBE2D3	7323	0.04116	12.0533	1.07153	0.287356	0.496062	-5.97792
8150155				0.0617484	3.08899	1.07145	0.287391	0.496098	-5.97801
8022972	ribosomal protein L7a	RPL7A	6130	0.0797063	9.75193	1.07134	0.28744	0.496148	-5.97812
7894510				-0.221521	3.82972	-1.07132	0.28745	0.496148	-5.97814
8108558	solute carrier family 35 member A4	SLC35A4	113829	-0.074588	9.52247	-1.07116	0.287524	0.49625	-5.97832
7986977	tight junction protein 1	TJP1	7082	-0.0772995	8.99965	-1.071	0.287595	0.496346	-5.97848
7895409				0.185291	3.71692	1.07063	0.28776	0.496605	-5.97887
7903667	synaptophysin like 2	SYPL2	284612	-0.0517791	6.70022	-1.07053	0.287803	0.496652	-5.97897
7954460	LYR motif containing 5	LYRM5	144363	-0.10545	8.26113	-1.07048	0.287824	0.496652	-5.97902
7990827				-0.0819634	5.35483	-1.07047	0.287832	0.496652	-5.97904
8112335				-0.078102	5.84263	-1.07041	0.287856	0.496668	-5.97909
7894298				-0.0998127	8.23737	-1.0703	0.287904	0.496726	-5.97921
7894777				-0.130862	6.59187	-1.07026	0.287922	0.496731	-5.97925
7896571				0.116782	3.39448	1.07015	0.287975	0.496796	-5.97937
7895047				0.093917	10.8073	1.07008	0.288003	0.496818	-5.97944
7892504				-0.10847	9.13063	-1.07001	0.288035	0.496849	-5.97951
7954312	solute carrier organic anion transporter family member 1C1	SLCO1C1	53919	-0.0644728	4.63496	-1.0698	0.288131	0.496989	-5.97974
8075468	phospholipase A2 group III	PLA2G3	50487	-0.0591339	6.5063	-1.06972	0.288168	0.497012	-5.97982
7918749				-0.0609627	6.58441	-1.0697	0.288175	0.497012	-5.97984
8111922	uncharacterized LOC648987	LOC648987	648987	0.119936	6.38067	1.06962	0.28821	0.497046	-5.97992
8120271				0.113506	6.40081	1.06956	0.288236	0.497066	-5.97998
8011193	MIR22 host gene	MIR22HG	84981	-0.103851	7.68302	-1.06947	0.288276	0.49711	-5.98008
8122732				-0.0670894	5.72049	-1.06935	0.288333	0.497156	-5.98021
7986642	golgin A8 family member R///golgin A8 family member D, pseudogene///golgin A8 family member F///golgin A8 family member C, pseudogene///golgin A8 family member O///golgin A8 family member M///golgin A8 family member K///golgin A8 family member J///golgin A8 family member S///golgin A8 family member N///golgin A8 family member B///golgin A8 family member E, pseudogene///golgin A8 family member G///golgin A8 family member A	GOLGA8R///GOLGA8DP///GOLGA8F///GOLGA8CP///GOLGA8O///GOLGA8M///GOLGA8K///GOLGA8J///GOLGA8S///GOLGA8N///GOLGA8B///GOLGA8EP///GOLGA8G///GOLGA8A	101059918///100132979///100132565///729786///728047///653720///653125///653073///653061///643699///440270///390535///283768///23015	0.048342	6.46532	1.06931	0.288347	0.497156	-5.98024
8143803	autophagy related 9B	ATG9B	285973	-0.0595773	6.80546	-1.06931	0.288348	0.497156	-5.98025
7947129	developing brain homeobox 1	DBX1	120237	0.0596606	6.24302	1.06922	0.288389	0.4972	-5.98034
8113641	cysteine dioxygenase type 1	CDO1	1036	-0.0580698	5.44793	-1.06905	0.288468	0.497304	-5.98052
8079107	kelch like family member 40	KLHL40	131377	-0.0458479	5.93485	-1.069	0.288489	0.497304	-5.98057
8039896	killer cell immunoglobulin-like receptor, three domains, pseudogene///killer cell immunoglobulin like receptor, two Ig domains and short cytoplasmic tail 2///killer cell immunoglobulin like receptor, three Ig domains and long cytoplasmic tail 3///killer cell immunoglobulin like receptor, two Ig domains and long cytoplasmic tail 5A///killer cell immunoglobulin like receptor, three Ig domains and short cytoplasmic tail 1///killer cell immunoglobulin like receptor, three Ig domains and long cytoplasmic tail 2///killer cell immunoglobulin like receptor, three Ig domains and long cytoplasmic tail 1///killer cell immunoglobulin like receptor, two Ig domains and short cytoplasmic tail 5///killer cell immunoglobulin like receptor, two Ig domains and short cytoplasmic tail 4///killer cell immunoglobulin like receptor, two Ig domains and short cytoplasmic tail 3///killer cell immunoglobulin like receptor, two Ig domains and short cytoplasmic tail 1///killer cell immunoglobulin like receptor, two Ig domains and long cytoplasmic tail 3///killer cell immunoglobulin like receptor, two Ig domains and long cytoplasmic tail 2///killer cell immunoglobulin like receptor, two Ig domains and long cytoplasmic tail 1///killer cell immunoglobulin like receptor, three Ig domains and short cytoplasmic tail 1///killer cell immunoglobulin like receptor, three Ig domains and long cytoplasmic tail 2///killer cell immunoglobulin like receptor, three Ig domains and long cytoplasmic tail 1///killer cell immunoglobulin like receptor, two Ig domains and short cytoplasmic tail 5///killer cell immunoglobulin like receptor, two Ig domains and short cytoplasmic tail 3///killer cell immunoglobulin like receptor, two Ig domains and long cytoplasmic tail 1	1060P11.3///KIR2DS2///KIR3DL3///KIR2DL5A///KIR3DS1///KIR3DL2///KIR3DL1///KIR2DS5///KIR2DS4///KIR2DS3///KIR2DS1///KIR2DL3///KIR2DL2///KIR2DL1///KIR3DS1///KIR3DL2///KIR3DL1///KIR2DS5///KIR2DS3///KIR2DL1	100506173///100132285///115653///57292///3813///3812///3811///3810///3809///3808///3806///3804///3803///3802///3813///3812///3811///3810///3808///3802	-0.0628802	5.74734	-1.06896	0.288507	0.497304	-5.98062
7977016				-0.0657966	4.35073	-1.06895	0.288511	0.497304	-5.98063
7894041				-0.0762395	9.27199	-1.06891	0.28853	0.497304	-5.98067
8115302	FAT atypical cadherin 2	FAT2	2196	-0.0510742	5.26489	-1.06888	0.288543	0.497304	-5.9807
7921360	olfactory receptor family 6 subfamily Y member 1	OR6Y1	391112	0.0617736	5.27828	1.06885	0.288554	0.497304	-5.98073
7934295				0.0572067	3.05355	1.06875	0.288601	0.49736	-5.98084
7927723	chromosome 10 open reading frame 107	C10orf107	219621	0.0572694	4.03974	1.06843	0.288743	0.497577	-5.98117
8072272				-0.0531571	6.0386	-1.0684	0.288757	0.497577	-5.9812
8018872	dynein axonemal heavy chain 17	DNAH17	8632	-0.0625871	5.93197	-1.06825	0.288825	0.497669	-5.98136
8025697	interleukin enhancer binding factor 3	ILF3	3609	0.068508	8.88267	1.0681	0.288889	0.497727	-5.98151
8132617	zinc finger MIZ-type containing 2	ZMIZ2	83637	-0.0624542	8.43288	-1.06809	0.288897	0.497727	-5.98153
8030881	protein phosphatase 2 scaffold subunit Aalpha	PPP2R1A	5518	0.0431296	10.0713	1.06807	0.288904	0.497727	-5.98154
7892859				-0.101425	6.68318	-1.068	0.288935	0.49774	-5.98161
8118995	lipoma HMGIC fusion partner-like 5	LHFPL5	222662	-0.0624533	5.62941	-1.06797	0.288949	0.49774	-5.98165
8096938	La ribonucleoprotein domain family member 7///zinc finger GRF-type containing 1///La ribonucleoprotein domain family member 7	LARP7///ZGRF1///LARP7	51574///55345///51574	0.0676907	7.14033	1.06795	0.288956	0.49774	-5.98166
8132988				0.0428915	2.92149	1.06761	0.289111	0.497981	-5.98203
8155930	glucosaminyl (N-acetyl) transferase 1, core 2	GCNT1	2650	0.192608	9.83515	1.06754	0.289142	0.498008	-5.9821
7929956				-0.063557	4.00444	-1.06748	0.289171	0.498032	-5.98216
7903541	syntaxin binding protein 3	STXBP3	6814	-0.0837539	8.68648	-1.0674	0.289206	0.498067	-5.98225
7926105	GATA binding protein 3	GATA3	2625	-0.0827169	6.53217	-1.0671	0.289341	0.498267	-5.98256
7937986	olfactory receptor family 52 subfamily J member 3	OR52J3	119679	-0.055983	5.07591	-1.06707	0.289352	0.498267	-5.98259
8128565	popeye domain containing 3	POPDC3	64208	0.12247	4.61298	1.06702	0.289374	0.498276	-5.98264
7989243				-0.0685851	3.94483	-1.06699	0.289387	0.498276	-5.98267
8073332				-0.10389	5.1826	-1.06692	0.28942	0.498286	-5.98274
7972173				-0.065468	4.87764	-1.06691	0.289423	0.498286	-5.98275
7951091				0.118412	6.32406	1.06683	0.289459	0.498322	-5.98283
8025826				0.0686477	6.48615	1.0667	0.289517	0.498375	-5.98297
7893854				0.116826	3.49737	1.06667	0.289534	0.498375	-5.98301
7968132	nucleoporin 58	NUP58	9818	0.074891	7.63947	1.06666	0.289535	0.498375	-5.98301
7894669				0.129363	4.25992	1.06661	0.28956	0.498392	-5.98307
8141445	chromosome 7 open reading frame 43	C7orf43	55262	-0.0556347	8.41894	-1.0665	0.289608	0.498449	-5.98318
7992692	serine/arginine repetitive matrix 2	SRRM2	23524	0.0714925	10.3043	1.06631	0.289694	0.498571	-5.98338
7946078	ubiquilin 3	UBQLN3	50613	-0.0533672	5.11354	-1.06627	0.28971	0.498573	-5.98342
7893943				-0.15847	4.55356	-1.06614	0.289771	0.498652	-5.98356
7939916	olfactory receptor family 4 subfamily A member 16	OR4A16	81327	-0.0611241	4.42348	-1.0659	0.289877	0.498771	-5.9838
8124924				0.0560095	7.73734	1.06589	0.289884	0.498771	-5.98382
7894031				-0.124894	8.40588	-1.06587	0.289894	0.498771	-5.98384
7982050	small nucleolar RNA, C/D box 115-24///small nucleolar RNA, C/D box 115-44///small nucleolar RNA, C/D box 115-43///small nucleolar RNA, C/D box 115-42///small nucleolar RNA, C/D box 115-41///small nucleolar RNA, C/D box 115-40///small nucleolar RNA, C/D box 115-39///small nucleolar RNA, C/D box 115-38///small nucleolar RNA, C/D box 115-36///small nucleolar RNA, C/D box 115-34///small nucleolar RNA, C/D box 115-31///small nucleolar RNA, C/D box 115-29///small nucleolar RNA, C/D box 115-26///small nucleolar RNA, C/D box 115-25///small nucleolar RNA, C/D box 115-22///small nucleolar RNA, C/D box 115-21///small nucleolar RNA, C/D box 115-20///small nucleolar RNA, C/D box 115-19///small nucleolar RNA, C/D box 115-18///small nucleolar RNA, C/D box 115-17///small nucleolar RNA, C/D box 115-16///small nucleolar RNA, C/D box 115-15///small nucleolar RNA, C/D box 115-14///small nucleolar RNA, C/D box 115-13///small nucleolar RNA, C/D box 115-12///small nucleolar RNA, C/D box 115-11///small nucleolar RNA, C/D box 115-10///small nucleolar RNA, C/D box 115-9///small nucleolar RNA, C/D box 115-8///small nucleolar RNA, C/D box 115-7///small nucleolar RNA, C/D box 115-6///small nucleolar RNA, C/D box 115-5///small nucleolar RNA, C/D box 115-4///small nucleolar RNA, C/D box 115-3///small nucleolar RNA, C/D box 115-1///small nuclear ribonucleoprotein polypeptide N	SNORD115-24///SNORD115-44///SNORD115-43///SNORD115-42///SNORD115-41///SNORD115-40///SNORD115-39///SNORD115-38///SNORD115-36///SNORD115-34///SNORD115-31///SNORD115-29///SNORD115-26///SNORD115-25///SNORD115-22///SNORD115-21///SNORD115-20///SNORD115-19///SNORD115-18///SNORD115-17///SNORD115-16///SNORD115-15///SNORD115-14///SNORD115-13///SNORD115-12///SNORD115-11///SNORD115-10///SNORD115-9///SNORD115-8///SNORD115-7///SNORD115-6///SNORD115-5///SNORD115-4///SNORD115-3///SNORD115-1///SNRPN	100036563///100033818///100033817///100033816///100033815///100033814///100033813///100033812///100033810///100033808///100033805///100033803///100033802///100033801///100033799///100033603///100033460///100033458///100033456///100033455///100033454///100033453///100033451///100033450///100033449///100033448///100033447///100033446///100033445///100033444///100033443///100033442///100033441///100033440///338433///6638	-0.106798	3.74053	-1.06583	0.289911	0.498771	-5.98388
8047659	abl-interactor 2	ABI2	10152	0.0998666	7.20614	1.06582	0.289915	0.498771	-5.98389
8038584	leucine rich repeat containing 4B	LRRC4B	94030	-0.0709865	7.21628	-1.06566	0.289984	0.498842	-5.98405
8027692	zinc finger protein 30	ZNF30	90075	0.0596689	4.72528	1.06566	0.289986	0.498842	-5.98406
8150197	dual specificity phosphatase 26 (putative)	DUSP26	78986	0.0572635	5.93395	1.06558	0.29002	0.498855	-5.98414
7964722	WNT inhibitory factor 1	WIF1	11197	-0.105406	5.06733	-1.06558	0.290024	0.498855	-5.98415
8027556	LDL receptor related protein 3	LRP3	4037	0.0583736	7.32602	1.06551	0.290055	0.498864	-5.98422
8117685	zinc finger with KRAB and SCAN domains 3	ZKSCAN3	80317	-0.0585208	5.61632	-1.06549	0.290064	0.498864	-5.98424
8066745	zinc finger protein 334	ZNF334	55713	-0.118071	5.57005	-1.06542	0.290094	0.498864	-5.98431
8178712	tenascin XB///tenascin XA (pseudogene)	TNXB///TNXA	7148///7146	-0.124346	7.03318	-1.0654	0.290104	0.498864	-5.98433
8179935	tenascin XB///tenascin XA (pseudogene)	TNXB///TNXA	7148///7146	-0.124346	7.03318	-1.0654	0.290104	0.498864	-5.98433
8085370				-0.119144	8.18905	-1.06498	0.290294	0.499164	-5.98477
7966225				-0.0745453	4.07878	-1.0647	0.290416	0.49935	-5.98506
8138596	CDC like kinase 2, pseudogene 1	CLK2P1	1197	-0.0556574	8.55759	-1.06456	0.290481	0.499436	-5.98521
8167640				0.0548496	6.13638	1.06448	0.290518	0.499473	-5.98529
8086784	elongator acetyltransferase complex subunit 6	ELP6	54859	-0.0477918	6.25003	-1.06433	0.290582	0.499556	-5.98544
7948161	olfactory receptor family 5 subfamily G member 5 pseudogene	OR5G5P	81191	-0.071498	4.58201	-1.06422	0.290633	0.499616	-5.98556
8094550	chromosome 4 open reading frame 19	C4orf19	55286	-0.180687	8.17813	-1.06417	0.290658	0.499616	-5.98561
8155338				-0.0704533	5.16968	-1.06412	0.290676	0.499616	-5.98566
8155369				-0.0704533	5.16968	-1.06412	0.290676	0.499616	-5.98566
7953098				-0.0668474	4.32566	-1.06407	0.2907	0.49963	-5.98571
7895518				0.0775968	12.2043	1.06382	0.290813	0.499799	-5.98597
8102592				0.0635321	4.6331	1.06367	0.29088	0.499888	-5.98613
8004325				0.0688306	6.85338	1.06352	0.290948	0.499939	-5.98628
8057771	signal transducer and activator of transcription 4	STAT4	6775	0.137352	6.99511	1.06351	0.290953	0.499939	-5.9863
8086876				-0.0829968	4.98883	-1.06349	0.29096	0.499939	-5.98631
7901445	phospholipase A2 group XIIA pseudogene 1	PLA2G12AP1	100420258	-0.0553421	7.43166	-1.06347	0.29097	0.499939	-5.98633
8067040	nuclear factor of activated T-cells 2///nuclear factor of activated T-cells 2	NFATC2///NFATC2	4773///4773	-0.143996	7.75791	-1.06343	0.290989	0.499946	-5.98638
8109938	RAN binding protein 17	RANBP17	64901	0.0821436	6.23728	1.06339	0.291007	0.499951	-5.98642
7907439	peroxiredoxin 6	PRDX6	9588	-0.166552	8.15015	-1.06334	0.291028	0.499962	-5.98647
7950724				0.0366816	2.60944	1.06327	0.291061	0.499994	-5.98655
7950307	uncoupling protein 2	UCP2	7351	0.211259	9.18886	1.0631	0.291137	0.50007	-5.98672
8170280				-0.0714879	4.34625	-1.0631	0.291137	0.50007	-5.98672
8036291	zinc finger protein 565	ZNF565	147929	-0.0516226	5.39896	-1.06307	0.291151	0.50007	-5.98675
8138647	chromosome 7 open reading frame 31	C7orf31	136895	0.100516	6.84796	1.06301	0.29118	0.500085	-5.98682
8069811	keratin associated protein 23-1	KRTAP23-1	337963	-0.0621995	6.11278	-1.06295	0.291204	0.500085	-5.98688
8125321	proline rich transmembrane protein 1	PRRT1	80863	-0.065113	6.92165	-1.06295	0.291205	0.500085	-5.98688
7895643				-0.0797911	10.1024	-1.06272	0.29131	0.500228	-5.98712
7930205	ribulose-5-phosphate-3-epimerase like 1	RPEL1	729020	-0.0739574	5.91543	-1.0627	0.291318	0.500228	-5.98714
8005444	FLJ35934	FLJ35934	400579	-0.0804876	6.97416	-1.0626	0.291362	0.500271	-5.98724
8082504	5-hydroxymethylcytosine (hmC) binding, ES cell-specific	HMCES	56941	-0.0737487	8.68489	-1.06252	0.291397	0.500271	-5.98732
8000369				0.0693787	3.37153	1.06252	0.291399	0.500271	-5.98732
8121009	chromosome 6 open reading frame 163	C6orf163	206412	-0.0841984	4.90913	-1.06249	0.291413	0.500271	-5.98736
8046512				-0.0524539	5.24734	-1.06248	0.291419	0.500271	-5.98737
7966234	transient receptor potential cation channel subfamily V member 4	TRPV4	59341	0.0740435	6.31257	1.06242	0.291445	0.500291	-5.98743
8063408				0.128637	5.29223	1.06233	0.291484	0.500331	-5.98752
7895544				-0.134634	8.70211	-1.06225	0.291522	0.500372	-5.98761
8097327	solute carrier family 25 member 31	SLC25A31	83447	-0.0529121	4.59081	-1.06213	0.291575	0.500437	-5.98773
8067722	stathmin 3	STMN3	50861	-0.0797548	7.29672	-1.06192	0.291671	0.500576	-5.98795
8168996				0.043776	2.78134	1.06174	0.291751	0.500684	-5.98813
8002211	DEAD-box helicase 28	DDX28	55794	-0.0587939	6.01616	-1.06171	0.291765	0.500684	-5.98817
7998174	LUC7 like	LUC7L	55692	0.0615661	8.06979	1.06167	0.291782	0.500688	-5.98821
7896296				0.148565	5.45515	1.06157	0.291826	0.500729	-5.98831
8062557	protein phosphatase 1 regulatory subunit 16B	PPP1R16B	26051	-0.171732	7.75705	-1.06155	0.291836	0.500729	-5.98833
8113577	tripartite motif containing 36	TRIM36	55521	-0.15042	7.20051	-1.0615	0.29186	0.500733	-5.98838
7893719				0.111812	3.40026	1.06147	0.291874	0.500733	-5.98842
7958209				0.069333	3.55208	1.06144	0.291884	0.500733	-5.98844
7948418	olfactory receptor family 10 subfamily V member 1	OR10V1	390201	-0.0608523	5.30949	-1.06135	0.291927	0.500764	-5.98854
7905742				-0.0617954	3.50903	-1.06131	0.291946	0.500764	-5.98858
7896086				0.162199	5.13298	1.0613	0.291947	0.500764	-5.98859
8037657	dystrophia myotonica protein kinase	DMPK	1760	0.0571025	7.65226	1.06121	0.291988	0.500809	-5.98868
7945146	potassium voltage-gated channel subfamily J member 5	KCNJ5	3762	-0.0667758	5.86236	-1.06114	0.292021	0.50084	-5.98876
8094441	solute carrier family 34 member 2///solute carrier family 34 member 2	SLC34A2///SLC34A2	10568///10568	0.3265	7.74832	1.06106	0.292055	0.500859	-5.98884
7976080	G protein-coupled receptor 65	GPR65	8477	0.22863	6.04082	1.06105	0.292062	0.500859	-5.98885
8023528	alpha kinase 2	ALPK2	115701	-0.196834	5.31881	-1.06091	0.292126	0.500902	-5.989
8064471	signal regulatory protein beta 1	SIRPB1	10326	0.182197	6.33996	1.06089	0.292136	0.500902	-5.98902
8158829	proline rich coiled-coil 2B	PRRC2B	84726	-0.0764679	8.90076	-1.06087	0.292142	0.500902	-5.98903
8100553				0.066723	5.4332	1.06086	0.292147	0.500902	-5.98905
8165765	ASMTL antisense RNA 1	ASMTL-AS1	80161	-0.0626943	6.70881	-1.06072	0.292211	0.500985	-5.98919
7896302				0.063794	10.545	1.06063	0.292253	0.501031	-5.98929
7948113	MGC72080 pseudogene///olfactory receptor family 7 subfamily E member 5 pseudogene///death associated protein like 1///olfactory receptor family 7 subfamily E member 14 pseudogene	MGC72080///OR7E5P///DAPL1///OR7E14P	389538///219445///92196///10819	-0.0590095	7.84897	-1.06055	0.292288	0.501066	-5.98937
8051949	SIX homeobox 2	SIX2	10736	-0.0641694	7.77755	-1.06043	0.29234	0.501128	-5.98949
8027006	single stranded DNA binding protein 4	SSBP4	170463	-0.0577407	8.01101	-1.06039	0.292362	0.50114	-5.98954
8151211				0.116643	3.31407	1.0601	0.292489	0.501332	-5.98983
8173106	inter-alpha-trypsin inhibitor heavy chain family member 6	ITIH6	347365	-0.0644418	5.84327	-1.06005	0.292514	0.501348	-5.98989
8151250				-0.073628	4.08439	-1.06002	0.292529	0.501348	-5.98992
7944867				-0.119348	8.44245	-1.05993	0.292566	0.501349	-5.99001
7951437	guanylate cyclase 1 soluble subunit alpha 2	GUCY1A2	2977	0.0811017	6.18471	1.05993	0.292566	0.501349	-5.99001
8176375	ribosomal protein S4, Y-linked 1	RPS4Y1	6192	-0.493008	6.23429	-1.05989	0.292588	0.501349	-5.99006
7939944	olfactory receptor family 5 subfamily L member 1 (gene/pseudogene)	OR5L1	219437	-0.0759202	4.63147	-1.05988	0.292589	0.501349	-5.99006
7951928	DS cell adhesion molecule like 1	DSCAML1	57453	-0.0498221	6.1803	-1.05968	0.29268	0.501478	-5.99027
7893247				0.0820503	10.7998	1.05954	0.292745	0.501565	-5.99042
7985767	apoptosis enhancing nuclease	AEN	64782	0.0773616	7.41418	1.05935	0.292831	0.501605	-5.99061
7896143				0.100348	7.17041	1.05934	0.292835	0.501605	-5.99062
8126920	cysteine rich secretory protein 1	CRISP1	167	-0.0552256	4.53013	-1.05934	0.292836	0.501605	-5.99063
7904572				0.178024	6.59001	1.05933	0.292838	0.501605	-5.99063
8067125	breast carcinoma amplified sequence 1	BCAS1	8537	0.231749	9.58096	1.05932	0.292844	0.501605	-5.99065
8175900	Rho GTPase activating protein 4	ARHGAP4	393	0.115688	8.33497	1.05906	0.292962	0.501756	-5.99091
8112582				0.088553	4.56287	1.05906	0.292963	0.501756	-5.99092
8143279	zinc finger CCCH-type containing, antiviral 1	ZC3HAV1	56829	0.0558719	9.11226	1.05877	0.293093	0.501953	-5.99121
7985981				-0.0661287	5.31874	-1.05848	0.293222	0.502149	-5.99151
8147689				0.0638397	5.91649	1.05844	0.293243	0.502158	-5.99156
8106107	pentatricopeptide repeat domain 2	PTCD2	79810	0.0567687	6.19292	1.05833	0.293292	0.502204	-5.99167
7948630	fatty acid desaturase 3	FADS3	3995	-0.145101	7.69289	-1.05831	0.2933	0.502204	-5.99169
7935990	pleckstrin and Sec7 domain containing	PSD	5662	-0.0590664	6.54285	-1.05801	0.293437	0.502395	-5.992
8143296	killer cell lectin like receptor G2	KLRG2	346689	-0.0601986	6.63366	-1.058	0.293442	0.502395	-5.99201
8038913	zinc finger protein 649	ZNF649	65251	-0.0674893	6.65795	-1.0579	0.293486	0.502445	-5.99211
8144410	long intergenic non-protein coding RNA 965///long intergenic non-protein coding RNA 965	LINC00965///LINC00965	349196///349196	-0.100487	6.30124	-1.05772	0.293568	0.502532	-5.9923
8118142	tumor necrosis factor	TNF	7124	0.16095	6.70567	1.05766	0.293597	0.502532	-5.99237
8177983	tumor necrosis factor	TNF	7124	0.16095	6.70567	1.05766	0.293597	0.502532	-5.99237
8179263	tumor necrosis factor	TNF	7124	0.16095	6.70567	1.05766	0.293597	0.502532	-5.99237
7934753	eukaryotic translation initiation factor 5A-like 1///eukaryotic translation initiation factor 5A	EIF5AL1///EIF5A	143244///1984	0.105022	9.93809	1.05759	0.293627	0.502557	-5.99243
7946812	ribosomal protein S13	RPS13	6207	-0.100817	9.98069	-1.05747	0.293681	0.50257	-5.99256
8113871				-0.0530935	3.60667	-1.05743	0.293698	0.50257	-5.9926
7969835	propionyl-CoA carboxylase alpha subunit	PCCA	5095	0.123199	7.84042	1.05743	0.293699	0.50257	-5.9926
7916487				0.0579073	2.93292	1.05737	0.293726	0.50257	-5.99266
8049667	uncharacterized LOC401040	LOC401040	401040	-0.0564353	4.96712	-1.05737	0.293728	0.50257	-5.99267
7896038				-0.0613943	12.2677	-1.05736	0.293729	0.50257	-5.99267
7896015				0.140454	3.2596	1.05734	0.29374	0.50257	-5.99269
7894735				-0.0945839	3.0835	-1.0571	0.293848	0.502728	-5.99294
7997128	interleukin 34	IL34	146433	0.107342	7.93142	1.05675	0.294008	0.502965	-5.9933
8146914	telomeric repeat binding factor 1	TERF1	7013	0.0650798	8.64555	1.05673	0.294017	0.502965	-5.99332
7892787				-0.164769	3.6814	-1.05667	0.294046	0.50299	-5.99339
7918517	WD repeat domain 77	WDR77	79084	0.0897311	7.35813	1.05645	0.294144	0.503112	-5.99361
7894072				-0.0749332	8.41305	-1.05641	0.294161	0.503112	-5.99365
7959100				0.0808882	6.37134	1.05641	0.294163	0.503112	-5.99366
8079151				-0.0520683	3.86663	-1.05636	0.294183	0.503117	-5.9937
7999562	poly(A)-specific ribonuclease	PARN	5073	0.0549128	8.68706	1.05633	0.294196	0.503117	-5.99373
7894301				-0.0993034	7.719	-1.05626	0.294232	0.503153	-5.99381
7893192				-0.15298	4.31038	-1.05621	0.294253	0.503163	-5.99386
7985695	A-kinase anchoring protein 13	AKAP13	11214	0.0683944	8.71283	1.05615	0.294282	0.503186	-5.99393
7893708				-0.0779598	9.4278	-1.05607	0.294316	0.503192	-5.994
8009430	Rho GTPase activating protein 27 pseudogene	LOC440461	440461	-0.0632879	7.65399	-1.05607	0.294318	0.503192	-5.99401
8016387	proline rich 15 like	PRR15L	79170	-0.22397	10.3033	-1.05604	0.294331	0.503192	-5.99404
7986001				0.0818783	8.82384	1.05597	0.29436	0.503216	-5.9941
8108040				-0.0601714	5.29662	-1.05581	0.294434	0.503317	-5.99427
8029129	ribosomal protein S19	RPS19	6223	-0.0763969	9.38844	-1.05569	0.294488	0.503383	-5.9944
7910229	ADP ribosylation factor 1	ARF1	375	0.0444915	11.2067	1.0554	0.294622	0.503586	-5.9947
8084146	FMR1 autosomal homolog 1	FXR1	8087	-0.0660281	8.26377	-1.05527	0.294679	0.503634	-5.99483
7924203				-0.062651	4.81062	-1.05527	0.29468	0.503634	-5.99483
8171472	transmembrane protein 27	TMEM27	57393	-0.0553922	4.76607	-1.05505	0.294781	0.50378	-5.99506
7967032				-0.0928296	6.03656	-1.05495	0.294826	0.503832	-5.99517
8157798				0.065362	6.76628	1.05485	0.294871	0.503835	-5.99527
8146448	mitochondrial ribosomal protein L15	MRPL15	29088	0.0800557	7.86356	1.05482	0.294883	0.503835	-5.99529
8055309				0.0668752	8.37972	1.05481	0.294886	0.503835	-5.9953
7893871				-0.0926079	5.77502	-1.05481	0.294889	0.503835	-5.99531
8081192	olfactory receptor family 5 subfamily AC member 2	OR5AC2	81050	-0.053189	4.29925	-1.05472	0.294929	0.503862	-5.9954
7991017	actin gamma 1 pseudogene 17	ACTG1P17	283693	-0.0538606	5.73545	-1.05471	0.294935	0.503862	-5.99541
8165705				-0.424858	8.76334	-1.05458	0.294992	0.50391	-5.99554
8091097				-0.0986509	4.11768	-1.05458	0.294993	0.50391	-5.99554
8064495	prodynorphin	PDYN	5173	-0.0558865	5.15596	-1.05453	0.295014	0.50392	-5.99559
7971950	dachshund family transcription factor 1	DACH1	1602	0.14317	7.69252	1.0545	0.29503	0.503921	-5.99563
8128865				0.130703	6.98203	1.05439	0.295081	0.503983	-5.99574
8170562	MAGE family member A2B///MAGE family member A12///MAGE family member A2	MAGEA2B///MAGEA12///MAGEA2	266740///4111///4101	-0.0557948	6.28138	-1.05431	0.295115	0.504015	-5.99582
8083333	eukaryotic translation initiation factor 2A	EIF2A	83939	-0.06145	8.55091	-1.05412	0.2952	0.504134	-5.99601
8089489	solute carrier family 9 member C1	SLC9C1	285335	-0.0504863	4.14615	-1.05407	0.295226	0.504152	-5.99607
7973943	INSM transcriptional repressor 2	INSM2	84684	-0.06067	6.80371	-1.05388	0.295312	0.504273	-5.99627
7977103				0.0909164	6.66213	1.05381	0.295341	0.504298	-5.99633
8112865	serine incorporator 5	SERINC5	256987	0.103149	8.99418	1.05362	0.295428	0.504419	-5.99653
8109748				-0.0375015	5.12083	-1.05347	0.295496	0.504497	-5.99668
8049528	LRR binding FLII interacting protein 1	LRRFIP1	9208	-0.115279	9.27424	-1.05346	0.295504	0.504497	-5.9967
8176093	L antigen family member 3	LAGE3	8270	0.0448419	6.9134	1.05336	0.295549	0.504548	-5.9968
8180214	coiled-coil and C2 domain containing 2B	CC2D2B	387707	0.087197	4.45831	1.05325	0.295598	0.504577	-5.99691
7995379				-0.0630074	4.46854	-1.05324	0.295604	0.504577	-5.99693
7967418				-0.0781836	4.71271	-1.05322	0.295611	0.504577	-5.99694
7909390	complement component 3b/4b receptor 1-like	CR1L	1379	-0.19034	4.99846	-1.05307	0.295681	0.504671	-5.9971
8055666				0.0917576	3.8662	1.05302	0.295703	0.504681	-5.99715
8107671				0.115173	7.64953	1.05281	0.295799	0.50482	-5.99737
7968226	ribosomal protein L21 pseudogene 28///ribosomal protein L21 pseudogene 19///ribosomal protein L21	RPL21P28///RPL21P19///RPL21	100131205///641293///6144	-0.104628	9.23935	-1.0527	0.295849	0.504878	-5.99748
7896377				0.0489662	2.63472	1.05264	0.295875	0.504897	-5.99754
7994570				-0.0899179	6.09433	-1.05253	0.295927	0.504961	-5.99766
7961900	inositol 1,4,5-trisphosphate receptor type 2	ITPR2	3709	0.0986785	8.03495	1.05247	0.295952	0.504977	-5.99771
7895655				-0.0981122	3.13666	-1.05242	0.295974	0.50499	-5.99777
7903970				-0.0966408	4.60492	-1.05224	0.29606	0.505109	-5.99796
7894850				0.153653	5.68921	1.05208	0.296131	0.505204	-5.99812
8017704	archaelysin family metallopeptidase 2 pseudogene 1	AMZ2P1	201283	0.125875	6.46928	1.05186	0.296232	0.505352	-5.99835
7903186				0.0483433	4.37859	1.05169	0.296308	0.505451	-5.99852
7896435				-0.144414	4.63852	-1.05163	0.296335	0.505451	-5.99858
8168303	TATA-box binding protein associated factor 1	TAF1	6872	-0.049812	7.95635	-1.05163	0.296336	0.505451	-5.99858
7939657	diacylglycerol kinase zeta	DGKZ	8525	-0.0678554	7.5804	-1.05145	0.29642	0.505567	-5.99877
8062599				0.0865793	5.09526	1.0514	0.296441	0.505579	-5.99882
8107996				0.137325	7.93273	1.05111	0.296571	0.505775	-5.99911
7916425	tetratricopeptide repeat domain 22	TTC22	55001	-0.158963	8.35347	-1.05107	0.296593	0.505785	-5.99916
7895211				0.198506	6.53193	1.05102	0.296615	0.505797	-5.99921
8171066	WAS protein family homolog 1 pseudogene///WAS protein family homolog 1///WAS protein family homolog 7 pseudogene///WAS protein family homolog 2 pseudogene///WAS protein family homolog 3 pseudogene	LOC100288778///WASH1///WASH7P///WASH2P///WASH3P	100288778///100287171///653635///375260///374666	-0.0700666	9.09722	-1.05085	0.29669	0.5059	-5.99938
8036143	U2 small nuclear RNA auxiliary factor 1 like 4	U2AF1L4	199746	-0.0806986	7.1352	-1.0508	0.296712	0.505911	-5.99943
7947361				0.0479041	2.87783	1.05075	0.296737	0.505927	-5.99948
8063345	small nucleolar RNA, C/D box 12C	SNORD12C	26765	0.132262	6.18446	1.05067	0.296776	0.505968	-5.99957
8088634				-0.0988157	3.80747	-1.05059	0.296812	0.506003	-5.99965
8078136				0.0933792	7.19081	1.0505	0.296852	0.506006	-5.99974
8044735				0.0530064	3.16957	1.05047	0.296863	0.506006	-5.99977
8095539	UTP3, small subunit processome component homolog (S. cerevisiae)	UTP3	57050	0.0627769	6.9306	1.05047	0.296865	0.506006	-5.99977
8105585	ring finger protein 180	RNF180	285671	0.140208	5.76564	1.05042	0.29689	0.506006	-5.99983
7950796	CREB/ATF bZIP transcription factor	CREBZF	58487	-0.0673602	7.53393	-1.05042	0.29689	0.506006	-5.99983
8044909				-0.0474823	3.60316	-1.05035	0.296918	0.506029	-5.99989
8115831	dual specificity phosphatase 1	DUSP1	1843	-0.161252	9.76264	-1.05026	0.296959	0.506072	-5.99999
7896391				-0.124941	6.00836	-1.0501	0.297034	0.506174	-6.00015
8110616				-0.336222	7.48642	-1.05003	0.297064	0.506199	-6.00022
8050537	matrilin 3	MATN3	4148	-0.0441308	5.12352	-1.04999	0.297083	0.506206	-6.00026
8086451	HIG1 hypoxia inducible domain family member 1A	HIGD1A	25994	-0.146316	8.85017	-1.04994	0.297109	0.506224	-6.00032
8019243	protein phosphatase 1 regulatory subunit 27	PPP1R27	116729	-0.0564432	6.01669	-1.04986	0.297146	0.50626	-6.00041
7893494				0.110576	9.90065	1.04982	0.29716	0.50626	-6.00044
8137257	GIMAP1-GIMAP5 readthrough///GTPase, IMAP family member 5	GIMAP1-GIMAP5///GIMAP5	100527949///55340	0.184887	7.96158	1.04974	0.297201	0.506302	-6.00053
7894083				0.0561173	11.9464	1.04954	0.29729	0.506428	-6.00073
8008980	chromosome 17 open reading frame 82	C17orf82	388407	-0.0674964	6.00074	-1.04942	0.297342	0.506492	-6.00085
7966293	chromosome 12 open reading frame 76	C12orf76	400073	-0.0612108	5.97662	-1.04901	0.297531	0.506737	-6.00127
8023380				-0.0647491	4.94318	-1.049	0.297535	0.506737	-6.00128
8060461	transmembrane channel like 2	TMC2	117532	-0.0499513	4.9419	-1.049	0.297537	0.506737	-6.00128
7969424				0.0572292	4.15484	1.04898	0.297547	0.506737	-6.00131
8169439				0.0720452	5.20383	1.04888	0.297592	0.506788	-6.00141
7894567				-0.0642682	2.82001	-1.04881	0.297625	0.506817	-6.00148
7981283	solute carrier family 25 member 29	SLC25A29	123096	0.0602592	8.15587	1.04875	0.29765	0.506833	-6.00154
8087568	MON1 homolog A, secretory trafficking associated	MON1A	84315	-0.112868	6.67032	-1.04852	0.297758	0.506993	-6.00178
7896271				0.117735	6.10164	1.04843	0.2978	0.507037	-6.00187
8175369	MAP7 domain containing 3	MAP7D3	79649	0.141792	6.23989	1.04826	0.297875	0.50714	-6.00204
8100902	ankyrin repeat domain 17	ANKRD17	26057	0.0425977	9.35134	1.04818	0.29791	0.50715	-6.00212
7893005				0.146972	3.44782	1.04817	0.297915	0.50715	-6.00213
7899134	centrosomal protein 85	CEP85	64793	0.0733837	6.44341	1.04815	0.297927	0.50715	-6.00216
8074212	GRB2 associated binding protein family member 4	GAB4	128954	-0.0550195	6.44149	-1.04803	0.297981	0.507216	-6.00228
7894487				0.0842627	2.82448	1.04792	0.298032	0.507268	-6.00239
8121041				0.0554215	3.20415	1.04784	0.298069	0.507268	-6.00248
7963359	keratin 83	KRT83	3889	-0.0676314	6.68271	-1.04782	0.298074	0.507268	-6.00249
8112196				-0.0519786	3.04672	-1.0478	0.298087	0.507268	-6.00252
8180233				-0.0605818	5.47974	-1.04778	0.298095	0.507268	-6.00253
8116707	uncharacterized LOC497048	KU-MEL-3	497048	-0.0505204	4.90851	-1.04776	0.298103	0.507268	-6.00255
7893956				0.068552	12.5499	1.04772	0.298123	0.507276	-6.0026
8094625	kelch like family member 5	KLHL5	51088	0.213361	7.06988	1.04757	0.298192	0.507367	-6.00275
8154047	doublesex and mab-3 related transcription factor 2	DMRT2	10655	0.0538649	5.32081	1.0474	0.298268	0.50745	-6.00292
8065325				-0.106602	9.71248	-1.04739	0.298271	0.50745	-6.00293
8071392	mediator complex subunit 15	MED15	51586	0.0598037	10.0193	1.04728	0.298326	0.507517	-6.00305
7929719	R3H domain and coiled-coil containing 1 like	R3HCC1L	27291	-0.0561441	7.28219	-1.04724	0.298343	0.507521	-6.00309
8116504	tripartite motif containing 7	TRIM7	81786	0.0658403	5.82308	1.04716	0.29838	0.507557	-6.00317
8126095	coiled-coil domain containing 167	CCDC167	154467	0.0858654	6.72748	1.04712	0.298396	0.507558	-6.00321
7978866	nuclear export mediator factor	NEMF	9147	0.0662591	7.38063	1.04686	0.298518	0.50774	-6.00348
8034806	DEAD-box helicase 39A	DDX39A	10212	0.065576	7.72644	1.04679	0.29855	0.507768	-6.00355
7905079	histone cluster 2, H2aa4///histone cluster 2, H2ab///histone cluster 2, H2ac///histone cluster 2, H2aa3	HIST2H2AA4///HIST2H2AB///HIST2H2AC///HIST2H2AA3	723790///317772///8338///8337	0.0855822	8.86955	1.04656	0.298653	0.507891	-6.00378
7919619	histone cluster 2, H2aa4///histone cluster 2, H2ab///histone cluster 2, H2ac///histone cluster 2, H2aa3	HIST2H2AA4///HIST2H2AB///HIST2H2AC///HIST2H2AA3	723790///317772///8338///8337	0.0855822	8.86955	1.04656	0.298653	0.507891	-6.00378
8060082	proline rich 21	PRR21	643905	-0.0503529	5.71116	-1.04649	0.298684	0.507894	-6.00385
7952126	ribosomal protein L23a pseudogene 64	RPL23AP64	649946	-0.0429051	5.07488	-1.04647	0.298694	0.507894	-6.00387
8171537				0.0620041	4.46059	1.04646	0.2987	0.507894	-6.00389
7894294				0.0762923	10.8892	1.04626	0.298793	0.508012	-6.00409
7981523				-0.075885	6.10397	-1.04624	0.298802	0.508012	-6.00411
8069620	mitochondrial ribosomal protein L39	MRPL39	54148	0.0824527	7.54594	1.04621	0.298815	0.508012	-6.00414
8175288	motile sperm domain containing 1	MOSPD1	56180	0.0781366	5.50071	1.04611	0.298859	0.50806	-6.00424
7975066	A-kinase anchoring protein 5	AKAP5	9495	0.14379	5.84188	1.04587	0.298972	0.508227	-6.00449
7909371	complement component 3b/4b receptor 1 (Knops blood group)	CR1	1378	-0.30538	6.24649	-1.04565	0.299069	0.508366	-6.00471
8071426	synaptosome associated protein 29	SNAP29	9342	-0.0793582	8.82422	-1.04562	0.299086	0.508366	-6.00475
7896226				0.125649	3.75947	1.04556	0.29911	0.508366	-6.0048
8156103	SPATA31 subfamily D member 1	SPATA31D1	389763	-0.0607529	4.77971	-1.04553	0.299125	0.508366	-6.00484
8167874				0.0773116	4.46886	1.04552	0.299133	0.508366	-6.00485
8122816				-0.0832031	5.43293	-1.04549	0.299146	0.508366	-6.00488
8117330	histone cluster 1, H3a	HIST1H3A	8350	0.112889	7.13713	1.04539	0.299192	0.508419	-6.00498
8171481	adaptor related protein complex 1 sigma 2 subunit	AP1S2	8905	0.0683527	5.7091	1.04516	0.299298	0.508553	-6.00522
8008700	uncharacterized protein FLJ11710	FLJ11710	79904	-0.0586958	5.98446	-1.04515	0.299302	0.508553	-6.00523
8087308	ubiquitin specific peptidase 19	USP19	10869	-0.0378437	8.42569	-1.04488	0.299422	0.508732	-6.0055
7905329	myeloid/lymphoid or mixed-lineage leukemia; translocated to, 11	MLLT11	10962	0.10163	6.25218	1.04483	0.299449	0.508743	-6.00556
8069876	keratin associated protein 19-8	KRTAP19-8	728299	-0.050223	4.31841	-1.0448	0.299459	0.508743	-6.00558
8087405	glutathione peroxidase 1	GPX1	2876	-0.0596391	9.64713	-1.04466	0.299528	0.508819	-6.00573
8001552	cytokine induced apoptosis inhibitor 1	CIAPIN1	57019	0.0539844	7.25578	1.04463	0.299537	0.508819	-6.00575
8137101	zinc finger protein 282	ZNF282	8427	-0.0428815	7.36988	-1.04454	0.299579	0.508819	-6.00585
8170179	vestigial like family member 1	VGLL1	51442	-0.0479075	5.66123	-1.04453	0.299585	0.508819	-6.00586
8164692	Rap guanine nucleotide exchange factor 1	RAPGEF1	2889	0.0628948	5.065	1.04449	0.299601	0.508819	-6.0059
8059801	ubiquitin specific peptidase 40	USP40	55230	0.0658476	7.05612	1.04449	0.299603	0.508819	-6.0059
7993638	transmembrane channel like 5	TMC5	79838	0.242585	9.86914	1.04447	0.299611	0.508819	-6.00592
7948896	small nucleolar RNA host gene 1///small nucleolar RNA, C/D box 22	SNHG1///SNORD22	23642///9304	0.11628	5.79094	1.04442	0.299636	0.508836	-6.00597
8071069	interleukin 17 receptor A	IL17RA	23765	0.0871704	8.47989	1.04435	0.299668	0.508863	-6.00604
8150582				0.0608387	2.99789	1.04425	0.299716	0.508918	-6.00615
8107282	WD repeat domain 36	WDR36	134430	0.0947745	7.74938	1.04413	0.29977	0.508984	-6.00627
8003226				-0.0721755	4.92488	-1.04403	0.299814	0.509016	-6.00637
7894151				-0.172945	4.68453	-1.04401	0.299823	0.509016	-6.00639
8141222	ribosomal protein S3A	RPS3A	6189	-0.0966654	9.99297	-1.04399	0.299835	0.509016	-6.00641
8167910				-0.117262	3.68412	-1.04389	0.299878	0.509052	-6.00651
8005223				-0.0844673	5.99729	-1.04386	0.299893	0.509052	-6.00654
7925361	LGALS8 antisense RNA 1	LGALS8-AS1	100287902	-0.0524824	6.03243	-1.04384	0.299901	0.509052	-6.00656
7893367				0.187392	7.36476	1.04364	0.299993	0.509172	-6.00677
8161255	SH2 domain containing adaptor protein B	SHB	6461	0.0849668	8.58226	1.04362	0.300004	0.509172	-6.00679
7995338				-0.0967289	9.35892	-1.04359	0.300019	0.509172	-6.00682
8045962	T-box, brain 1	TBR1	10716	-0.0495553	5.73591	-1.04355	0.300033	0.509172	-6.00686
7895378				0.140603	4.20074	1.04341	0.300102	0.509237	-6.00701
7896200				0.0726646	9.11517	1.0434	0.300105	0.509237	-6.00701
7940840	OTU deubiquitinase, ubiquitin aldehyde binding 1	OTUB1	55611	0.0420073	9.56586	1.04337	0.300118	0.509237	-6.00704
8171901	TGF-beta activated kinase 1/MAP3K7 binding protein 3	TAB3	257397	-0.0547485	8.50232	-1.04323	0.300184	0.509323	-6.00719
7974425	sterile alpha motif domain containing 4A	SAMD4A	23034	-0.0818849	6.56522	-1.04301	0.300284	0.509468	-6.00741
7923907	interleukin 10	IL10	3586	0.0754231	5.4383	1.0429	0.300333	0.509524	-6.00752
7970892	NEDD4 binding protein 2 like 1	N4BP2L1	90634	0.098991	6.57355	1.04277	0.300393	0.509599	-6.00765
7952402	olfactory receptor family 8 subfamily B member 4 (gene/pseudogene)	OR8B4	283162	-0.0512108	4.4886	-1.04262	0.300462	0.50968	-6.00781
8162652	cathepsin V	CTSV	1515	0.062241	5.02151	1.0426	0.300471	0.50968	-6.00783
7892550				0.142284	6.29366	1.0422	0.300659	0.509973	-6.00824
7985221				0.0799434	7.74126	1.04208	0.300713	0.510039	-6.00836
8050497	odd-skipped related transciption factor 1	OSR1	130497	-0.0743434	5.8931	-1.04197	0.300765	0.510076	-6.00848
7925972	calmodulin like 3	CALML3	810	-0.0652229	6.13849	-1.04196	0.300766	0.510076	-6.00848
7941594	transmembrane protein 151A	TMEM151A	256472	-0.0658171	6.89578	-1.04181	0.300837	0.510155	-6.00864
7979042				-0.0643558	4.3399	-1.0418	0.300843	0.510155	-6.00865
8105409				0.0869994	3.01917	1.04154	0.300961	0.51033	-6.00891
8000757	double C2 domain alpha	DOC2A	8448	-0.0660443	6.48614	-1.04141	0.301019	0.510401	-6.00904
7894378				-0.195393	5.09839	-1.04128	0.301082	0.510483	-6.00918
7893584				-0.129349	3.82716	-1.04117	0.301132	0.510541	-6.00929
7948308				-0.0483556	5.1259	-1.04102	0.301202	0.510634	-6.00944
8090509	RAB7A, member RAS oncogene family	RAB7A	7879	-0.124533	5.91221	-1.04098	0.301219	0.510637	-6.00948
7895143				-0.0953101	7.751	-1.04092	0.301246	0.510657	-6.00954
8164883	surfeit 4	SURF4	6836	0.0765836	10.9537	1.04084	0.301282	0.510691	-6.00962
7988444	myelin expression factor 2	MYEF2	50804	0.121884	6.29008	1.04077	0.301314	0.510719	-6.00969
8066027				0.111577	3.5594	1.04071	0.301343	0.510743	-6.00976
8174444	insulin receptor substrate 4	IRS4	8471	-0.0586126	5.29171	-1.04057	0.30141	0.510806	-6.0099
7952274	nectin cell adhesion molecule 1	NECTIN1	5818	0.0677945	6.83624	1.04056	0.301411	0.510806	-6.00991
8168735				-0.0699094	3.4547	-1.0405	0.301439	0.510823	-6.00997
8164940	sarcosine dehydrogenase	SARDH	1757	-0.0495407	6.54038	-1.04047	0.301452	0.510823	-6.01
8117712				0.0977254	4.20255	1.04041	0.30148	0.510844	-6.01006
7919047				0.074667	4.2206	1.03994	0.301699	0.51119	-6.01054
7969559				0.0595913	10.1032	1.03987	0.301729	0.511215	-6.01061
8144699				-0.109551	5.7957	-1.03971	0.301805	0.511315	-6.01077
7931216	family with sequence similarity 175 member B	FAM175B	23172	-0.0641666	7.95593	-1.03968	0.301819	0.511315	-6.01081
8014140				-0.123151	6.12636	-1.03942	0.301938	0.511489	-6.01107
7906469	dual specificity phosphatase 23	DUSP23	54935	-0.0473981	8.71765	-1.03929	0.301999	0.511568	-6.0112
7944623	tubulin folding cofactor E like	TBCEL	219899	0.090988	8.22316	1.03924	0.302022	0.511581	-6.01125
8051862				-0.0582983	3.19414	-1.0392	0.302042	0.511588	-6.0113
8086400	lysozyme like 4	LYZL4	131375	-0.0601565	5.61861	-1.03879	0.30223	0.511881	-6.01171
7898276				-0.062116	8.85201	-1.03853	0.302352	0.512061	-6.01198
7921702	intelectin 2	ITLN2	142683	-0.474381	8.87942	-1.03844	0.30239	0.512099	-6.01206
7894162				0.12357	3.58391	1.03836	0.30243	0.512141	-6.01215
8145795				-0.394339	9.70685	-1.03827	0.302472	0.512163	-6.01224
7942626	UV radiation resistance associated	UVRAG	7405	-0.0930567	8.28865	-1.03823	0.302487	0.512163	-6.01228
7921442				-0.0683406	4.32253	-1.03823	0.302489	0.512163	-6.01228
7896634				-0.249519	5.72502	-1.03793	0.302627	0.51237	-6.01258
7988342				0.124497	4.20149	1.03781	0.302685	0.512437	-6.01271
7895346				-0.15629	4.95312	-1.03778	0.302697	0.512437	-6.01274
8124040	ataxin 1	ATXN1	6310	-0.0766928	8.17135	-1.03773	0.30272	0.512449	-6.01279
7940598	uncharacterized LOC399900	LOC399900	399900	-0.0650038	5.84037	-1.03768	0.302744	0.512465	-6.01284
7895002				0.115418	4.60498	1.03755	0.302802	0.512514	-6.01297
8080987	heat shock protein 90 alpha family class B member 5, pseudogene	HSP90AB5P	442083	-0.0772199	5.07693	-1.03755	0.302804	0.512514	-6.01297
7892524				0.152678	5.70394	1.03751	0.302821	0.512517	-6.01301
8041582	protein kinase domain containing, cytoplasmic	PKDCC	91461	-0.130776	8.93898	-1.03735	0.302896	0.512617	-6.01317
8109661				-0.0408397	4.28945	-1.03731	0.302914	0.512622	-6.01321
8082886	propionyl-CoA carboxylase beta subunit	PCCB	5096	0.0841644	8.33651	1.03716	0.302985	0.512702	-6.01337
7945958	olfactory receptor family 52 subfamily B member 4 (gene/pseudogene)	OR52B4	143496	-0.0644446	5.15941	-1.03714	0.302993	0.512702	-6.01338
7922458				-0.0571716	4.65901	-1.03708	0.303022	0.512726	-6.01345
8134051	cilia and flagella associated protein 69	CFAP69	79846	0.0885137	5.03798	1.03693	0.303092	0.512819	-6.0136
8034320	zinc finger protein 433	ZNF433	163059	0.0423763	4.85507	1.03687	0.303119	0.512826	-6.01366
7927669	transcription factor A, mitochondrial	TFAM	7019	0.0891221	7.14614	1.03685	0.303127	0.512826	-6.01368
7982366	secretogranin V	SCG5	6447	0.109037	5.71736	1.03661	0.303236	0.512984	-6.01392
8044919	RALB Ras like proto-oncogene B	RALB	5899	0.123882	8.47882	1.03638	0.303343	0.513138	-6.01415
7894917				0.0921931	7.0344	1.03618	0.303436	0.51327	-6.01436
7970975	CCDC169-SOHLH2 readthrough///spermatogenesis and oogenesis specific basic helix-loop-helix 2	CCDC169-SOHLH2///SOHLH2	100526761///54937	-0.0480746	4.87749	-1.03573	0.303646	0.513598	-6.01481
7895649				-0.117639	6.47969	-1.03568	0.303669	0.513611	-6.01486
8059965	KLHL30 antisense RNA 1	KLHL30-AS1	394261	-0.073443	4.95208	-1.03562	0.303698	0.513629	-6.01493
7893486				0.0667945	12.4333	1.03559	0.30371	0.513629	-6.01495
8166872				-0.15119	5.60107	-1.03529	0.303849	0.513818	-6.01526
7956524	phosphatidylinositol-5-phosphate 4-kinase type 2 gamma	PIP4K2C	79837	-0.0999146	8.20042	-1.03528	0.303853	0.513818	-6.01527
8104124	FSHD region gene 2 family member C///FSHD region gene 2 family member E, pseudogene///FSHD region gene 2///FSHD region gene 2 family member B	FRG2C///FRG2EP///FRG2///FRG2B	100288801///647476///448831///441581	-0.0553905	5.22619	-1.03519	0.303894	0.513862	-6.01536
8086669	protease, serine 45	PRSS45	377047	-0.058488	6.08675	-1.03515	0.303917	0.513875	-6.01541
7893973				0.0766329	9.92167	1.03511	0.303936	0.513879	-6.01545
7892682				0.125596	3.27742	1.03491	0.304028	0.51401	-6.01565
8110415	SDS3 homolog, SIN3A corepressor complex component	SUDS3	64426	0.0471319	7.84888	1.03473	0.304111	0.514123	-6.01583
8107096				0.0568036	9.80721	1.03466	0.304141	0.514133	-6.0159
7893432				-0.110159	6.36968	-1.03465	0.304148	0.514133	-6.01591
8136457				-0.0593336	3.8457	-1.03453	0.304201	0.514188	-6.01603
8161642				0.122398	6.68586	1.03451	0.304211	0.514188	-6.01605
7896272				0.135293	4.29681	1.03434	0.304292	0.514282	-6.01622
8180204				0.0512168	5.54022	1.03433	0.304297	0.514282	-6.01624
7894682				-0.0659513	11.804	-1.03426	0.30433	0.51431	-6.01631
7897997	PRAME family member 18///PRAME family member 10	PRAMEF18///PRAMEF10	391003///343071	-0.0631806	5.84133	-1.0342	0.304354	0.514325	-6.01636
7931152				-0.0613554	5.24704	-1.03402	0.304441	0.514446	-6.01655
7968514	NEDD4 binding protein 2 like 1	N4BP2L1	90634	-0.0900621	4.35899	-1.03383	0.30453	0.51455	-6.01674
8092886				0.0574238	3.40074	1.0338	0.304543	0.51455	-6.01677
8033455	proline rich 36	PRR36	80164	-0.0673844	7.54277	-1.03379	0.304549	0.51455	-6.01678
8045182	protein tyrosine phosphatase, non-receptor type 18	PTPN18	26469	-0.0653308	8.83789	-1.03373	0.304574	0.514567	-6.01684
8045309	coiled-coil domain containing 74B///coiled-coil domain containing 74A	CCDC74B///CCDC74A	91409///90557	-0.0550098	5.92364	-1.03368	0.304598	0.514569	-6.01689
8000409	high mobility group nucleosomal binding domain 2	HMGN2	3151	0.0840731	10.4132	1.03365	0.304611	0.514569	-6.01692
8107117				-0.0560845	4.75652	-1.03363	0.304622	0.514569	-6.01694
7923164	ATPase H+ transporting V1 subunit G3	ATP6V1G3	127124	-0.0553713	4.29424	-1.0335	0.30468	0.514641	-6.01707
7895095				0.104681	6.74345	1.03344	0.304708	0.514644	-6.01713
7893775				0.115511	3.91763	1.03343	0.304713	0.514644	-6.01714
8152367				0.0448508	2.87153	1.03333	0.304759	0.514688	-6.01724
8142098	ataxin 7 like 1	ATXN7L1	222255	-0.0814659	7.79234	-1.03331	0.30477	0.514688	-6.01727
7919729	aph-1 homolog A, gamma-secretase subunit	APH1A	51107	-0.0645357	8.73981	-1.03324	0.304801	0.514715	-6.01733
8152289				-0.087236	4.12448	-1.03306	0.304885	0.514812	-6.01752
8018102	cleavage and polyadenylation specific factor 4 like	CPSF4L	642843	-0.0788086	4.92935	-1.03305	0.30489	0.514812	-6.01753
7915919	TAL bHLH transcription factor 1, erythroid differentiation factor///TAL bHLH transcription factor 1, erythroid differentiation factor	TAL1///TAL1	6886///6886	-0.0656214	6.46088	-1.03299	0.304918	0.514834	-6.01759
7893146				0.102303	5.40614	1.03281	0.305003	0.514935	-6.01777
7945296	galactosidase beta 1 like 3	GLB1L3	112937	-0.0467977	5.13323	-1.03279	0.305009	0.514935	-6.01779
8136259	muskelin 1	MKLN1	4289	0.0590232	8.8039	1.03272	0.305045	0.51497	-6.01786
7894069				-0.116006	3.50244	-1.03261	0.305096	0.515029	-6.01797
7921862	cilia and flagella associated protein 126	CFAP126	257177	-0.0554655	4.45934	-1.03237	0.305208	0.515191	-6.01822
8039017	zinc finger protein 816	ZNF816	125893	-0.0931179	5.7578	-1.03234	0.305222	0.515191	-6.01825
7899955				0.11488	9.56448	1.03229	0.305245	0.515203	-6.0183
7893914				0.127095	10.4499	1.03209	0.305338	0.515333	-6.0185
7937698	uncharacterized LOC399851	LOC399851	399851	-0.0659442	7.88849	-1.03201	0.305374	0.515355	-6.01858
8165680				-0.125761	11.2131	-1.03199	0.305382	0.515355	-6.01859
8079117	atypical chemokine receptor 2	ACKR2	1238	0.0967744	6.09234	1.03191	0.305422	0.515393	-6.01868
8101061				-0.0912953	6.996	-1.03188	0.305436	0.515393	-6.01871
7980213	prospero homeobox 2	PROX2	283571	-0.0463292	4.45503	-1.03163	0.305553	0.51553	-6.01897
8098924	leucine zipper and EF-hand containing transmembrane protein 1	LETM1	3954	-0.0828273	8.57156	-1.0316	0.305563	0.51553	-6.01899
8005679	coiled-coil domain containing 144C, pseudogene///coiled-coil domain containing 144 family, N-terminal like///coiled-coil domain containing 144B (pseudogene)///coiled-coil domain containing 144A	CCDC144CP///CCDC144NL///CCDC144B///CCDC144A	348254///339184///284047///9720	0.154939	6.83971	1.03153	0.305598	0.51553	-6.01906
7894751				0.162998	4.12575	1.0315	0.305613	0.51553	-6.0191
8098348	centrosomal protein 44	CEP44	80817	0.0664004	5.67105	1.0315	0.305613	0.51553	-6.0191
7933877	jumonji domain containing 1C	JMJD1C	221037	-0.0882361	9.52415	-1.03149	0.305615	0.51553	-6.0191
8007701	HIG1 hypoxia inducible domain family member 1B	HIGD1B	51751	-0.0644969	5.61587	-1.03147	0.305625	0.51553	-6.01912
7894664				-0.277773	5.30564	-1.03137	0.305671	0.515571	-6.01922
8140859	mitochondrial transcription termination factor 1///mitochondrial transcription termination factor 1	MTERF1///MTERF1	7978///7978	-0.0541586	6.26902	-1.03135	0.30568	0.515571	-6.01924
8157800	microRNA 181a-2	MIR181A2	406954	-0.0651485	4.739	-1.03122	0.305743	0.515606	-6.01938
8039695	zinc finger protein 417	ZNF417	147687	-0.0661988	7.0136	-1.0312	0.305753	0.515606	-6.0194
8057719	3-hydroxyisobutyryl-CoA hydrolase	HIBCH	26275	0.105616	7.37366	1.03119	0.305755	0.515606	-6.01941
8107646	PR/SET domain 6	PRDM6	93166	0.0616974	6.04725	1.03117	0.305764	0.515606	-6.01942
8086908	plexin B1	PLXNB1	5364	-0.0804981	8.2075	-1.03114	0.305778	0.515606	-6.01945
8141146				-0.139362	3.882	-1.03099	0.305848	0.515696	-6.0196
8080985				-0.0647405	5.0616	-1.03089	0.305894	0.515748	-6.01971
7940044	microRNA 130a	MIR130A	406919	-0.0461959	4.44278	-1.03074	0.305967	0.515846	-6.01986
8062137	centrosomal protein 250	CEP250	11190	0.050482	6.08466	1.0305	0.306079	0.516007	-6.0201
7967881	M-phase phosphoprotein 8	MPHOSPH8	54737	-0.0530095	7.65291	-1.03041	0.306118	0.516036	-6.02019
7893754				0.140309	4.42023	1.03039	0.306127	0.516036	-6.02021
8171577				-0.0642323	4.34119	-1.03013	0.306248	0.516211	-6.02047
8008716	msh homeobox 2 pseudogene 1	MSX2P1	55545	-0.0609253	6.81473	-1.0301	0.306262	0.516211	-6.0205
7894295				-0.0827286	9.23476	-1.03007	0.306278	0.516212	-6.02054
7895236				-0.120479	4.2807	-1.03003	0.306295	0.516214	-6.02057
8043236	granulysin	GNLY	10578	0.140454	6.61727	1.02985	0.306381	0.516333	-6.02076
7968915	general transcription factor IIF subunit 2	GTF2F2	2963	0.0659098	6.25377	1.02975	0.306425	0.516382	-6.02085
7894167				0.139378	6.09666	1.02966	0.306469	0.516429	-6.02095
8100808	sulfotransferase family 1E member 1	SULT1E1	6783	0.336012	8.01491	1.02959	0.306502	0.516459	-6.02102
8038202	branched chain amino acid transaminase 2	BCAT2	587	-0.0668315	7.53374	-1.02937	0.306606	0.516583	-6.02124
8110478	zinc finger protein 454	ZNF454	285676	0.070464	5.78653	1.02937	0.306606	0.516583	-6.02125
7989975	ceroid-lipofuscinosis, neuronal 6, late infantile, variant	CLN6	54982	0.0686027	8.82276	1.02932	0.306628	0.516592	-6.02129
8041592	echinoderm microtubule associated protein like 4///anaplastic lymphoma receptor tyrosine kinase	EML4///ALK	27436///238	0.069874	10.0578	1.02922	0.306675	0.516647	-6.02139
7948150	olfactory receptor family 5 subfamily M member 1	OR5M1	390168	-0.0499787	3.90518	-1.02914	0.306713	0.516684	-6.02148
7971860				-0.0725075	4.61453	-1.02904	0.306759	0.516736	-6.02158
7979131	G protein subunit gamma 2	GNG2	54331	0.06572	3.63517	1.02888	0.306831	0.51683	-6.02173
8105434				-0.158052	7.80754	-1.02884	0.30685	0.516837	-6.02177
7999149	NmrA like redox sensor 1	NMRAL1	57407	0.0491814	7.54111	1.02841	0.307053	0.51714	-6.02221
7895618				0.212355	5.67138	1.02839	0.307062	0.51714	-6.02223
7894854				-0.114309	9.64847	-1.02831	0.307098	0.517175	-6.02231
8035023	A-kinase anchoring protein 8 like	AKAP8L	26993	-0.0500058	8.76131	-1.02826	0.307123	0.517184	-6.02236
7932542	chromosome 10 open reading frame 67	C10orf67	256815	-0.0555222	4.16622	-1.0282	0.307153	0.517184	-6.02242
7894945				-0.123833	9.41972	-1.02817	0.307165	0.517184	-6.02245
8100376				-0.0740739	8.80415	-1.02817	0.307166	0.517184	-6.02245
7898975	serine and arginine repetitive matrix 1	SRRM1	10250	0.0493407	9.35052	1.02808	0.307205	0.517203	-6.02254
7985266				0.0888095	5.71788	1.02805	0.307219	0.517203	-6.02257
7901334				0.0479859	2.87983	1.02804	0.307224	0.517203	-6.02258
7934095				0.0558921	3.32182	1.02788	0.3073	0.517301	-6.02274
7893945				0.145613	4.16106	1.02785	0.307313	0.517301	-6.02277
8068120	GRIK1 antisense RNA 2	GRIK1-AS2	100379661	-0.0611742	5.21101	-1.02738	0.307536	0.51765	-6.02325
7983744	tropomodulin 3	TMOD3	29766	0.0723523	9.13968	1.0272	0.307618	0.517745	-6.02343
8097011				0.0862164	4.75644	1.02719	0.307623	0.517745	-6.02344
7967987	mitochondrial ribosomal protein L57	MRPL57	78988	0.0497517	6.92498	1.02705	0.307688	0.517827	-6.02357
8101507	NK6 homeobox 1	NKX6-1	4825	-0.0559962	6.92522	-1.0268	0.307803	0.517995	-6.02382
8162639	zinc finger protein 782	ZNF782	158431	-0.0697534	6.19277	-1.02669	0.307858	0.518061	-6.02394
8163381				0.048505	3.36992	1.02655	0.307923	0.518122	-6.02408
8100523	serine peptidase inhibitor, Kazal type 2	SPINK2	6691	-0.0534734	4.49014	-1.02652	0.307934	0.518122	-6.0241
8089727				0.0623797	3.76801	1.02651	0.307941	0.518122	-6.02412
8101673				0.116705	4.86329	1.02648	0.307957	0.518123	-6.02415
8045381	cyclin T2	CCNT2	905	0.0516797	8.69489	1.02635	0.308016	0.518196	-6.02428
7967976	Sin3A associated protein 18	SAP18	10284	0.0384227	8.56831	1.02629	0.308045	0.518217	-6.02434
8123437	kinesin family member 25	KIF25	3834	-0.0536839	5.57094	-1.02626	0.30806	0.518217	-6.02437
8026170	coiled-coil domain containing 130	CCDC130	81576	-0.0542719	8.54251	-1.02622	0.308078	0.518222	-6.02441
8047565	family with sequence similarity 117 member B	FAM117B	150864	-0.0612016	8.91978	-1.02613	0.308116	0.518249	-6.02449
8140403	scavenger receptor cysteine rich family member with 4 domains	SSC4D	136853	-0.0658168	6.45642	-1.02612	0.308125	0.518249	-6.02451
8086899	NME/NM23 nucleoside diphosphate kinase 6	NME6	10201	-0.0542208	7.0135	-1.02607	0.308148	0.518261	-6.02456
8039655	zinc finger protein 550	ZNF550	162972	-0.0626437	6.5897	-1.02596	0.308197	0.518303	-6.02467
7980098	aldehyde dehydrogenase 6 family member A1	ALDH6A1	4329	-0.174675	9.11452	-1.02595	0.308204	0.518303	-6.02468
8085732	EF-hand domain family member B	EFHB	151651	-0.0575166	4.37369	-1.02588	0.308234	0.518328	-6.02475
8178322	small ubiquitin-like modifier 4///small ubiquitin-like modifier 2	SUMO4///SUMO2	387082///6613	0.0734145	9.4085	1.02572	0.30831	0.518429	-6.02491
7960889				0.0674972	7.1723	1.02557	0.308381	0.518522	-6.02506
7952626	chromosome 11 open reading frame 45	C11orf45	219833	-0.0526017	4.90895	-1.02546	0.308434	0.518584	-6.02518
7988050	transglutaminase 5	TGM5	9333	-0.0516405	5.58259	-1.02515	0.30858	0.518803	-6.02549
7893299				0.18727	5.46972	1.025	0.308648	0.518864	-6.02563
7944799	olfactory receptor family 10 subfamily G member 7///olfactory receptor family 10 subfamily G member 4///olfactory receptor family 10 subfamily G member 9///olfactory receptor family 10 subfamily G member 8	OR10G7///OR10G4///OR10G9///OR10G8	390265///390264///219870///219869	-0.0518448	5.58026	-1.02498	0.308659	0.518864	-6.02566
7896126				-0.106156	6.32794	-1.02497	0.308663	0.518864	-6.02567
7954695				-0.0994351	3.58614	-1.02486	0.308714	0.518925	-6.02578
8125563				-0.0623366	5.20537	-1.02463	0.30882	0.519057	-6.026
8175747	MAGE family member A6///MAGE family member A3	MAGEA6///MAGEA3	4105///4102	-0.0648831	6.1512	-1.02462	0.308824	0.519057	-6.02601
7893421				0.146626	5.80319	1.02453	0.308867	0.519077	-6.0261
7919556	RNA, variant U1 small nuclear 15	RNVU1-15	101954267	-0.1516	6.66452	-1.02453	0.308867	0.519077	-6.0261
8066536	WAP four-disulfide core domain 6	WFDC6	140870	-0.0655478	5.39093	-1.02448	0.308891	0.519091	-6.02615
8161829	carnosine N-methyltransferase 1	CARNMT1	138199	-0.0774026	8.15021	-1.02444	0.308912	0.5191	-6.0262
7955533	sodium voltage-gated channel alpha subunit 8	SCN8A	6334	-0.137489	5.37802	-1.0244	0.30893	0.519104	-6.02624
8113356				-0.159342	5.54559	-1.02426	0.308997	0.519189	-6.02638
8007902				-0.0902371	4.43736	-1.02421	0.309021	0.519203	-6.02643
7892822				-0.114413	5.98256	-1.02409	0.309076	0.51927	-6.02655
8077370	SET domain and mariner transposase fusion gene	SETMAR	6419	-0.0596789	7.25471	-1.02403	0.309101	0.519286	-6.0266
7896111				0.102822	10.8972	1.02383	0.309197	0.51942	-6.02681
8006668	mitochondrial rRNA methyltransferase 1	MRM1	79922	-0.0647836	7.35101	-1.02372	0.309249	0.519483	-6.02692
8119599	pre T-cell antigen receptor alpha	PTCRA	171558	-0.0546663	7.2708	-1.02364	0.309288	0.519499	-6.027
8153486	coiled-coil domain containing 166	CCDC166	100130274	-0.062267	6.49336	-1.02363	0.30929	0.519499	-6.02701
7986110	FES proto-oncogene, tyrosine kinase	FES	2242	0.0612365	6.82977	1.02354	0.309334	0.51952	-6.0271
8174554				-0.078672	5.41001	-1.02352	0.309341	0.51952	-6.02711
7949796	G protein-coupled receptor 152	GPR152	390212	-0.0693729	6.30051	-1.0235	0.30935	0.51952	-6.02713
8165094	quiescin sulfhydryl oxidase 2	QSOX2	169714	-0.0731276	6.7751	-1.02347	0.309366	0.51952	-6.02717
7893774				-0.0901438	9.61184	-1.02339	0.309402	0.519552	-6.02724
7895097				0.170571	4.37274	1.02329	0.309452	0.519552	-6.02735
8043381	SET and MYND domain containing 1	SMYD1	150572	-0.0635613	4.68336	-1.02327	0.309461	0.519552	-6.02737
8067111				-0.0580955	4.39185	-1.02326	0.309465	0.519552	-6.02738
8058524	crystallin gamma C	CRYGC	1420	-0.0537873	6.37596	-1.02326	0.309466	0.519552	-6.02738
8022085	DLG associated protein 1	DLGAP1	9229	-0.0413917	5.82483	-1.0232	0.309494	0.519552	-6.02744
8138799	TLR4 interactor with leucine rich repeats	TRIL	9865	0.0740494	6.61004	1.02317	0.309509	0.519552	-6.02747
7971550	mediator complex subunit 4	MED4	29079	-0.0791671	7.43074	-1.02316	0.309509	0.519552	-6.02747
7933672	protocadherin related 15	PCDH15	65217	-0.0444137	4.38521	-1.02301	0.309581	0.519645	-6.02763
8000651	BOLA2-SMG1P6 readthrough///putative uncharacterized SMG1-like protein///SMG1P3, nonsense mediated mRNA decay associated PI3K related kinase pseudogene 3///bolA family member 2B///SMG1P1, nonsense mediated mRNA decay associated PI3K related kinase pseudogene 1///SMG1P5, nonsense mediated mRNA decay associated PI3K related kinase pseudogene 5///bolA family member 2///SMG1P2, nonsense mediated mRNA decay associated PI3K related kinase pseudogene 2///SMG1, nonsense mediated mRNA decay associated PI3K related kinase	BOLA2-SMG1P6///LOC101060386///SMG1P3///BOLA2B///SMG1P1///SMG1P5///BOLA2///SMG1P2///SMG1	107282092///101060386///100271836///654483///641298///595101///552900///440354///23049	0.0754236	10.3039	1.02279	0.309685	0.519794	-6.02785
8145818				0.0630514	4.9793	1.02275	0.309706	0.519803	-6.02789
7964985				0.0605119	5.15549	1.02265	0.309751	0.51984	-6.02799
8158404				-0.0488105	3.20003	-1.02263	0.309759	0.51984	-6.02801
8168886				0.118106	4.76803	1.02257	0.309787	0.519861	-6.02807
7996137	katanin regulatory subunit B1	KATNB1	10300	-0.0492091	7.43639	-1.02244	0.309851	0.519942	-6.0282
8106006	survival of motor neuron 2, centromeric///survival of motor neuron 1, telomeric	SMN2///SMN1	6607///6606	-0.101434	7.8379	-1.0223	0.309914	0.520022	-6.02834
8074701	solute carrier family 7 member 4	SLC7A4	6545	-0.0774254	6.69204	-1.02224	0.309945	0.520047	-6.0284
7894448				0.0958901	3.51569	1.02214	0.309993	0.520101	-6.0285
8123101	chromosome 6 open reading frame 99	C6orf99	100130967	0.103254	5.41138	1.02208	0.310019	0.520119	-6.02856
8104068				0.0848926	4.01486	1.022	0.310056	0.520153	-6.02864
8178330	tripartite motif containing 31	TRIM31	11074	0.289194	8.55387	1.02197	0.31007	0.520153	-6.02867
8173513	ribosomal protein S4, X-linked	RPS4X	6191	0.093379	10.7558	1.02179	0.310154	0.520267	-6.02885
8127997				-0.0566048	3.17821	-1.02168	0.310207	0.52033	-6.02896
8083453				-0.111757	5.02639	-1.02157	0.310258	0.520388	-6.02907
7892672				0.203045	4.89422	1.02132	0.310378	0.520559	-6.02932
8106325	ankyrin repeat and death domain containing 1B	ANKDD1B	728780	0.0793533	5.09344	1.02129	0.310391	0.520559	-6.02935
7892743				0.118806	3.23647	1.02109	0.310483	0.520688	-6.02955
8078527	microRNA 128-2	MIR128-2	406916	-0.118756	4.85476	-1.02093	0.310561	0.520791	-6.02971
8056359	small nucleolar RNA, H/ACA box 70F	SNORA70F	100337591	-0.0589398	4.59938	-1.02086	0.310592	0.520817	-6.02978
8036038	zinc finger protein 599	ZNF599	148103	-0.0426068	5.3386	-1.02083	0.310608	0.520818	-6.02981
7896501				0.107882	11.3885	1.02071	0.310663	0.520864	-6.02993
8100070	potassium channel tetramerization domain containing 8	KCTD8	386617	-0.0523303	6.43807	-1.0207	0.310667	0.520864	-6.02994
8139794				0.0724639	4.20167	1.02058	0.310725	0.520935	-6.03006
8180335	ubiquitin conjugating enzyme E2 D3	UBE2D3	7323	0.0394183	11.5023	1.02052	0.310751	0.520953	-6.03012
7893324				-0.144873	5.03338	-1.02037	0.310824	0.521048	-6.03027
8132843	HAUS augmin like complex subunit 6	HAUS6	54801	0.137738	6.52999	1.01995	0.311019	0.521349	-6.03068
7991080	basonuclin 1	BNC1	646	-0.0431336	5.30102	-1.01984	0.311073	0.521413	-6.0308
7939979	olfactory receptor family 8 subfamily K member 1	OR8K1	390157	0.0625019	4.27252	1.0198	0.31109	0.521415	-6.03083
8100362	ligand of numb-protein X 1	LNX1	84708	0.129698	7.22363	1.01972	0.311128	0.521453	-6.03092
7964594				0.057475	3.79838	1.01969	0.311144	0.521454	-6.03095
7896567				0.133783	4.66115	1.0196	0.311185	0.521496	-6.03104
8102567	PR/SET domain 5	PRDM5	11107	0.115576	5.9978	1.01946	0.311251	0.521581	-6.03118
7897877	TNF receptor superfamily member 1B	TNFRSF1B	7133	-0.112498	8.54246	-1.01933	0.311314	0.521659	-6.03131
8092224				-0.106677	5.44441	-1.01914	0.311403	0.521781	-6.0315
7960894	uncharacterized LOC441268///long intergenic non-protein coding RNA 937	LOC441268///LINC00937	441268///389634	-0.0650896	8.43253	-1.01911	0.311418	0.521781	-6.03153
8152092				0.231083	4.10519	1.01905	0.311444	0.521781	-6.03158
8168843	RPL36A-HNRNPH2 readthrough///follistatin like 5///ribosomal protein L36a	RPL36A-HNRNPH2///FSTL5///RPL36A	100529097///56884///6173	0.0764217	8.14354	1.01901	0.311463	0.521781	-6.03162
8106769				-0.0617473	7.16534	-1.01901	0.311467	0.521781	-6.03163
7894347				-0.142468	4.82909	-1.01898	0.311481	0.521781	-6.03166
7919088	ADAM metallopeptidase domain 30	ADAM30	11085	-0.0536372	4.43823	-1.01892	0.311506	0.521798	-6.03171
7919582				-0.070948	6.95668	-1.01879	0.311569	0.521834	-6.03185
7893182				-0.102888	6.63482	-1.01878	0.31157	0.521834	-6.03185
7915731				-0.133332	5.21337	-1.01874	0.31159	0.521834	-6.03189
7893770				0.146286	3.70316	1.01874	0.31159	0.521834	-6.03189
8039805	ubiquitin conjugating enzyme E2 M	UBE2M	9040	0.0467587	8.63674	1.01859	0.311661	0.521914	-6.03204
8126387	guanylate cyclase activator 1B	GUCA1B	2979	-0.0485891	5.44382	-1.01857	0.31167	0.521914	-6.03206
8088476				0.0990321	2.97669	1.01853	0.311692	0.521924	-6.03211
7895682				0.165068	4.61252	1.01848	0.311715	0.521937	-6.03216
8159549	chromosome 9 open reading frame 139	C9orf139	401563	-0.0632638	6.65574	-1.01841	0.311746	0.521963	-6.03222
7895342				0.0641421	13.1681	1.0182	0.311847	0.522106	-6.03244
7895192				-0.0612186	11.2091	-1.01797	0.311955	0.522242	-6.03266
7952641	Rho GTPase activating protein 32	ARHGAP32	9743	0.149947	9.54064	1.01796	0.31196	0.522242	-6.03267
8110104				-0.0668002	5.06407	-1.01779	0.312041	0.522351	-6.03284
7986383	insulin like growth factor 1 receptor	IGF1R	3480	0.0890089	7.00536	1.01772	0.312072	0.522356	-6.03291
7917735				-0.0442342	3.03399	-1.01772	0.312075	0.522356	-6.03292
7921623				-0.046321	3.54025	-1.01764	0.312109	0.522386	-6.03299
7944185	CD3g molecule	CD3G	917	-0.200512	7.92166	-1.0175	0.312179	0.522455	-6.03314
8043038				0.0597597	2.68143	1.01749	0.312181	0.522455	-6.03314
8167835	trophinin	TRO	7216	-0.0586662	5.99617	-1.01709	0.312371	0.522729	-6.03354
7973702	leukotriene B4 receptor 2///leukotriene B4 receptor	LTB4R2///LTB4R	56413///1241	0.0588144	6.20369	1.01708	0.312376	0.522729	-6.03355
7895558				0.132298	6.53176	1.01684	0.312491	0.522894	-6.03379
7982335				0.0622334	5.67445	1.01662	0.312591	0.523022	-6.034
7964739	LLP homolog, long-term synaptic facilitation	LLPH	84298	0.0429904	7.52507	1.01661	0.312599	0.523022	-6.03402
8099918				-0.0503992	6.73231	-1.01651	0.312647	0.523076	-6.03412
8107234	mannosidase alpha class 2A member 1	MAN2A1	4124	0.0880964	9.71937	1.01646	0.312667	0.523083	-6.03416
7892747				0.0802094	7.76979	1.0164	0.312698	0.52311	-6.03423
8176730	ribosomal protein S4, Y-linked 2	RPS4Y2	140032	-0.140158	4.98597	-1.01635	0.312719	0.523118	-6.03427
8084755	microRNA 28	MIR28	407020	0.0670376	4.07368	1.01596	0.312907	0.523406	-6.03467
7896273				-0.121877	4.57126	-1.01583	0.312966	0.523473	-6.03479
7952869	thymocyte nuclear protein 1	THYN1	29087	-0.0483459	7.82277	-1.01578	0.312989	0.523473	-6.03484
7943550				-0.0623966	3.40886	-1.01577	0.312994	0.523473	-6.03485
8038319	histidine rich calcium binding protein	HRC	3270	-0.0586465	5.7947	-1.01535	0.313193	0.523779	-6.03527
8149204	family with sequence similarity 90, member A2 pseudogene///putative protein FAM90A10///putative protein FAM90A7///family with sequence similarity 90, member A7 pseudogene///family with sequence similarity 90 member A1	FAM90A2P///FAM90A10P///FAM90A7P///FAM90A25P///FAM90A1	729689///441328///441317///389633///55138	-0.0566639	6.2253	-1.01528	0.313227	0.52381	-6.03534
8110587				-0.0431222	3.61422	-1.01516	0.313282	0.523875	-6.03546
8022283	piezo type mechanosensitive ion channel component 2	PIEZO2	63895	-0.0776621	5.06049	-1.01496	0.313376	0.524003	-6.03565
8123274	mitogen-activated protein kinase kinase kinase 4	MAP3K4	4216	-0.055218	8.09304	-1.01494	0.31339	0.524003	-6.03568
7899727	IQ motif containing C	IQCC	55721	-0.0460846	6.28862	-1.01487	0.313423	0.524032	-6.03575
8088524				-0.0503309	4.5003	-1.01475	0.313477	0.524095	-6.03587
8036820	zinc finger protein 780A	ZNF780A	284323	-0.0669704	6.38583	-1.01466	0.313518	0.524133	-6.03595
8112180				0.0640099	4.3647	1.01464	0.313531	0.524133	-6.03598
8138686	KIAA0087	KIAA0087	9808	-0.0559355	5.08448	-1.01458	0.31356	0.524139	-6.03604
8035278	anoctamin 8	ANO8	57719	-0.0524993	7.09916	-1.01456	0.313566	0.524139	-6.03605
7917015				-0.0509778	4.75545	-1.01451	0.313594	0.524147	-6.03611
8071276	T-box 1	TBX1	6899	-0.0694577	6.82355	-1.01445	0.313618	0.524147	-6.03616
7896065				0.127978	6.3449	1.01445	0.313618	0.524147	-6.03616
8037651	SIX homeobox 5	SIX5	147912	-0.0450101	7.30065	-1.01437	0.313657	0.524167	-6.03624
7896685				0.066056	10.3124	1.01436	0.313662	0.524167	-6.03625
8012000				0.0848696	7.28574	1.01432	0.31368	0.52417	-6.03629
8039362	dynein axonemal assembly factor 3	DNAAF3	352909	-0.059821	6.44379	-1.01426	0.313708	0.52417	-6.03635
7933045				-0.0624093	3.46674	-1.01426	0.313711	0.52417	-6.03636
7969472	LMO7 downstream neighbor	LMO7DN	729420	-0.067052	6.13858	-1.01423	0.313726	0.52417	-6.03639
7893618				-0.0975311	4.87441	-1.0141	0.313783	0.524239	-6.03651
7898448	peptidyl arginine deiminase 4	PADI4	23569	0.0792283	5.77547	1.014	0.313833	0.524275	-6.03661
8060379	proteasome inhibitor subunit 1	PSMF1	9491	-0.0444046	9.47384	-1.01399	0.313837	0.524275	-6.03662
8049097	DIS3 like 3'-5' exoribonuclease 2	DIS3L2	129563	0.0459921	7.8327	1.01392	0.313873	0.524309	-6.03669
7894285				0.193729	5.03862	1.01384	0.313911	0.524347	-6.03678
8176576				0.054377	4.71964	1.01371	0.313969	0.524417	-6.0369
8165905				0.0960967	5.40368	1.01361	0.314016	0.52447	-6.037
8147112	carbonic anhydrase 13	CA13	377677	-0.206424	9.2806	-1.01354	0.314053	0.5245	-6.03707
8033996	tyrosine kinase 2	TYK2	7297	0.0454704	8.31862	1.01346	0.314091	0.5245	-6.03715
8154128				0.0638804	3.71985	1.01344	0.314097	0.5245	-6.03716
7892969				0.0762098	11.6333	1.01344	0.314098	0.5245	-6.03717
7895688				-0.0857548	7.59758	-1.01339	0.314125	0.524517	-6.03722
7997072	fucokinase	FUK	197258	-0.0473534	7.31106	-1.01334	0.314148	0.524517	-6.03727
8062890	poly(A) binding protein cytoplasmic 1 like	PABPC1L	80336	-0.0611267	6.80852	-1.01332	0.314155	0.524517	-6.03729
7917779	glutamate-cysteine ligase modifier subunit	GCLM	2730	0.147384	6.74769	1.01325	0.31419	0.524549	-6.03736
8144526				-0.109788	5.55476	-1.01314	0.314243	0.524605	-6.03747
7972157	endothelin receptor type B	EDNRB	1910	0.160141	7.64178	1.01308	0.314268	0.524605	-6.03752
8174642	DXZ4 associated non-coding transcript 2, distal	DANT2	642776	-0.0686763	7.15099	-1.01306	0.31428	0.524605	-6.03755
7996281	brain expressed, associated with NEDD4, 1	BEAN1	146227	0.0544751	6.6623	1.01304	0.314286	0.524605	-6.03756
8066212				0.0703882	5.58442	1.01295	0.314331	0.524653	-6.03765
8053646				0.0817069	4.1675	1.0129	0.314356	0.524669	-6.03771
7940667	small nucleolar RNA, H/ACA box 57	SNORA57	692158	-0.137171	9.69944	-1.01285	0.314376	0.524676	-6.03775
7940688	RNA polymerase II subunit G	POLR2G	5436	0.0616015	7.35781	1.01282	0.314393	0.524677	-6.03778
8090555	H1 histone family member X	H1FX	8971	-0.0647188	7.73761	-1.01274	0.314433	0.524709	-6.03787
8030823	IgLON family member 5	IGLON5	402665	-0.108156	6.16864	-1.01271	0.314444	0.524709	-6.03789
7976158				0.0726004	8.39609	1.01253	0.31453	0.524827	-6.03807
7987248	golgin A8 family member D, pseudogene///golgin A8 family member C, pseudogene///golgin A8 family member B///golgin A8 family member A	GOLGA8DP///GOLGA8CP///GOLGA8B///GOLGA8A	100132979///729786///440270///23015	0.0981063	8.18789	1.01241	0.314589	0.524874	-6.03819
8122670				0.0622518	5.45174	1.0124	0.31459	0.524874	-6.03819
8012043	asialoglycoprotein receptor 1	ASGR1	432	-0.0582585	6.32688	-1.01234	0.314623	0.524902	-6.03826
8135277	lysine methyltransferase 2E	KMT2E	55904	-0.0625215	9.85766	-1.01217	0.314703	0.525011	-6.03843
8150439	ankyrin 1	ANK1	286	0.0879793	6.19048	1.01204	0.314762	0.525082	-6.03855
8127629	cytochrome c oxidase subunit 7A2	COX7A2	1347	-0.107691	9.5546	-1.01197	0.314796	0.525114	-6.03863
7895151				0.183601	3.16856	1.01189	0.314835	0.525149	-6.03871
8167893				-0.0755593	6.38524	-1.01186	0.314849	0.525149	-6.03874
8009324				0.0541112	3.7729	1.01183	0.314865	0.525149	-6.03877
8144584				-0.0567707	4.84496	-1.01169	0.314928	0.525227	-6.0389
8130181				0.146535	6.36762	1.01159	0.314979	0.525286	-6.03901
8144488	long intergenic non-protein coding RNA 965///long intergenic non-protein coding RNA 965	LINC00965///LINC00965	349196///349196	-0.102116	6.7502	-1.0115	0.315018	0.525326	-6.03909
8104117				-0.0666342	4.25285	-1.01134	0.315096	0.525428	-6.03925
7968759				0.0834831	5.64754	1.01114	0.315189	0.525553	-6.03944
8001306	siah E3 ubiquitin protein ligase 1	SIAH1	6477	-0.040888	6.67954	-1.01108	0.315221	0.525553	-6.03951
8139792				0.0619007	3.31849	1.01107	0.315224	0.525553	-6.03952
7897068	SKI proto-oncogene	SKI	6497	-0.0552044	9.23797	-1.01104	0.315237	0.525553	-6.03954
7990643	leucine rich repeat and Ig domain containing 1	LINGO1	84894	-0.0461763	5.54567	-1.01101	0.315253	0.525553	-6.03958
7943734				-0.0520614	3.61355	-1.01098	0.315265	0.525553	-6.0396
8100699	synaptotagmin 14 pseudogene 1	SYT14P1	401135	-0.0627567	4.37449	-1.01091	0.315301	0.525586	-6.03968
8088337				-0.0538604	3.62814	-1.01074	0.315382	0.525682	-6.03985
7893562				0.161822	4.43789	1.01072	0.31539	0.525682	-6.03986
7936734	fibroblast growth factor receptor 2	FGFR2	2263	0.13863	7.07275	1.01065	0.315425	0.525697	-6.03994
8043278	mitochondrial ribosomal protein L35	MRPL35	51318	0.0867332	8.51878	1.01059	0.315451	0.525697	-6.03999
8069766				0.0517625	5.56526	1.01057	0.315461	0.525697	-6.04001
7976810	small nucleolar RNA, C/D box 113-3	SNORD113-3	767563	0.0740164	3.75775	1.01057	0.315462	0.525697	-6.04001
7924150	transmembrane protein 206	TMEM206	55248	0.0690564	5.93657	1.01026	0.315611	0.525894	-6.04032
8048370	BCS1 homolog, ubiquinol-cytochrome c reductase complex chaperone	BCS1L	617	0.066572	7.40118	1.01025	0.315612	0.525894	-6.04032
8157485				0.0657441	3.827	1.0101	0.315688	0.525974	-6.04048
7974914				-0.0685259	5.57202	-1.01007	0.315701	0.525974	-6.04051
8178080	MSH5-SAPCD1 readthrough (NMD candidate)///suppressor APC domain containing 1	MSH5-SAPCD1///SAPCD1	100532732///401251	-0.0628687	7.68038	-1.01005	0.315708	0.525974	-6.04052
7895652				-0.0937817	10.4653	-1.01001	0.31573	0.525985	-6.04057
7898328	SUZ RNA binding domain containing 1	SZRD1	26099	-0.0443329	9.45279	-1.00995	0.315755	0.525993	-6.04062
7909261	interleukin 20	IL20	50604	-0.0565879	4.68124	-1.00991	0.315775	0.525993	-6.04066
8061519	defensin beta 123	DEFB123	245936	-0.0445805	5.37829	-1.00988	0.315791	0.525993	-6.0407
7950492	kelch like family member 35	KLHL35	283212	-0.0403908	6.87762	-1.00986	0.315798	0.525993	-6.04071
7945084				0.0622684	4.89105	1.00978	0.315839	0.526009	-6.0408
7966183	alkB homolog 2, alpha-ketoglutarate dependent dioxygenase	ALKBH2	121642	0.0550717	6.40661	1.00978	0.315839	0.526009	-6.0408
8055967				-0.078135	5.9307	-1.00961	0.315919	0.526089	-6.04096
7955787	Sp1 transcription factor	SP1	6667	-0.0573033	9.67597	-1.00961	0.315919	0.526089	-6.04096
7911600	NAD kinase	NADK	65220	-0.056001	8.37216	-1.00949	0.315975	0.526151	-6.04108
8092095	TRAF2 and NCK interacting kinase	TNIK	23043	0.126523	9.01242	1.00946	0.315988	0.526151	-6.04111
7928556				-0.127062	7.07426	-1.0093	0.316067	0.526256	-6.04127
7961693	lactate dehydrogenase B	LDHB	3945	0.238198	7.5497	1.00916	0.316133	0.526339	-6.04141
7993339				-0.0461399	4.74976	-1.00909	0.316166	0.526368	-6.04147
7995994	ring finger and SPRY domain containing 1	RSPRY1	89970	-0.073452	8.67176	-1.00901	0.316205	0.526407	-6.04156
7895082				0.0798823	10.7824	1.00897	0.316223	0.52641	-6.04159
7934613				0.0612319	3.51443	1.00881	0.316299	0.526507	-6.04175
7995330				-0.0972672	9.27819	-1.00878	0.316313	0.526507	-6.04178
8112174				0.0688848	6.87123	1.00863	0.316383	0.526598	-6.04192
8031483	ribosomal protein L28	RPL28	6158	-0.0645744	9.22846	-1.0086	0.3164	0.526599	-6.04196
8030364	small nucleolar RNA, C/D box 34	SNORD34	26817	-0.151437	6.71485	-1.00856	0.31642	0.526606	-6.042
8102450	N-deacetylase and N-sulfotransferase 4	NDST4	64579	0.0576959	4.15426	1.0085	0.316449	0.526629	-6.04206
7902439				-0.0616849	4.01611	-1.00843	0.316481	0.526655	-6.04213
7893941				-0.0796623	9.10809	-1.00837	0.316509	0.526675	-6.04218
8101637	hydroxysteroid 17-beta dehydrogenase 13	HSD17B13	345275	-0.102199	4.8323	-1.00826	0.316564	0.526741	-6.0423
8059716	long intergenic non-protein coding RNA 471	LINC00471	151477	0.0622389	5.11142	1.00821	0.316587	0.526752	-6.04235
8003210	chromosome 16 open reading frame 74	C16orf74	404550	-0.0488761	6.93772	-1.00816	0.316609	0.52676	-6.04239
8060086	COP9 signalosome subunit 9///COP9 signalosome subunit 9	COPS9///COPS9	150678///150678	-0.058949	7.70971	-1.00813	0.316623	0.52676	-6.04242
8102230				-0.0618489	4.42375	-1.00806	0.316657	0.52679	-6.04249
8114245	neurogenin 1	NEUROG1	4762	-0.0612174	6.20409	-1.00799	0.31669	0.526809	-6.04256
8112761				0.0879439	3.76363	1.00794	0.316716	0.526809	-6.04261
8119159				-0.0581093	6.58132	-1.00794	0.316716	0.526809	-6.04261
8084045	mitofusin 1	MFN1	55669	0.0692728	7.63686	1.00788	0.316742	0.526827	-6.04267
7893015				-0.0755376	12.0668	-1.00776	0.316799	0.526876	-6.04279
7957260	GLI pathogenesis related 1	GLIPR1	11010	0.270733	8.15701	1.00775	0.316804	0.526876	-6.0428
8073992	pannexin 2	PANX2	56666	0.0552236	7.51133	1.00767	0.316845	0.52691	-6.04288
8036357	zinc finger protein 790	ZNF790	388536	-0.0578218	5.86847	-1.00762	0.316867	0.52691	-6.04293
8044682				0.0700781	4.9224	1.00758	0.316887	0.52691	-6.04297
8164196	uncharacterized LOC51145	LOC51145	51145	-0.0689234	5.05425	-1.00758	0.316888	0.52691	-6.04297
7987623	exonuclease 3'-5' domain containing 1	EXD1	161829	-0.0554619	4.59955	-1.00753	0.316912	0.526924	-6.04302
8031784	zinc finger protein 134	ZNF134	7693	-0.0937564	6.99833	-1.00734	0.317	0.527044	-6.0432
8125123				0.125953	8.05862	1.00728	0.317028	0.527065	-6.04326
7895492				-0.084611	9.60176	-1.00688	0.317222	0.52736	-6.04366
8120428	FK506 binding protein 1A	FKBP1A	2280	0.0654305	10.6917	1.00668	0.317315	0.527489	-6.04385
8112609				-0.0708445	4.10686	-1.00663	0.317341	0.527489	-6.04391
8022310	piezo type mechanosensitive ion channel component 2	PIEZO2	63895	-0.0806387	5.76987	-1.00662	0.317347	0.527489	-6.04392
8050213				0.0905721	6.55882	1.0065	0.3174	0.527501	-6.04403
8170859	ribosomal protein L10	RPL10	6134	-0.132802	10.1608	-1.0065	0.317403	0.527501	-6.04403
7896252				0.0655903	12.2408	1.00646	0.317423	0.527501	-6.04408
8072721	apolipoprotein L5	APOL5	80831	-0.0549083	4.98798	-1.00644	0.317433	0.527501	-6.0441
8177061	amelogenin, Y-linked	AMELY	266	-0.0424551	4.9084	-1.00643	0.317434	0.527501	-6.0441
8169459	small nucleolar RNA, H/ACA box 35	SNORA35	677816	-0.0570076	6.0946	-1.00599	0.317646	0.527828	-6.04453
7893872				0.176222	5.36383	1.00572	0.317777	0.528009	-6.0448
8019296	sirtuin 7	SIRT7	51547	-0.0553628	7.74776	-1.00569	0.317787	0.528009	-6.04482
7982018	small nucleolar RNA, C/D box 115-24///small nucleolar RNA, C/D box 115-44///small nucleolar RNA, C/D box 115-43///small nucleolar RNA, C/D box 115-42///small nucleolar RNA, C/D box 115-41///small nucleolar RNA, C/D box 115-40///small nucleolar RNA, C/D box 115-39///small nucleolar RNA, C/D box 115-38///small nucleolar RNA, C/D box 115-36///small nucleolar RNA, C/D box 115-34///small nucleolar RNA, C/D box 115-30///small nucleolar RNA, C/D box 115-29///small nucleolar RNA, C/D box 115-26///small nucleolar RNA, C/D box 115-22///small nucleolar RNA, C/D box 115-21///small nucleolar RNA, C/D box 115-16///small nucleolar RNA, C/D box 115-15///small nucleolar RNA, C/D box 115-14///small nucleolar RNA, C/D box 115-13///small nucleolar RNA, C/D box 115-12///small nucleolar RNA, C/D box 115-11///small nucleolar RNA, C/D box 115-10///small nucleolar RNA, C/D box 115-9///small nucleolar RNA, C/D box 115-8///small nucleolar RNA, C/D box 115-6///small nucleolar RNA, C/D box 115-5///small nucleolar RNA, C/D box 115-4///small nucleolar RNA, C/D box 115-1///small nuclear ribonucleoprotein polypeptide N	SNORD115-24///SNORD115-44///SNORD115-43///SNORD115-42///SNORD115-41///SNORD115-40///SNORD115-39///SNORD115-38///SNORD115-36///SNORD115-34///SNORD115-30///SNORD115-29///SNORD115-26///SNORD115-22///SNORD115-21///SNORD115-16///SNORD115-15///SNORD115-14///SNORD115-13///SNORD115-12///SNORD115-11///SNORD115-10///SNORD115-9///SNORD115-8///SNORD115-6///SNORD115-5///SNORD115-4///SNORD115-1///SNRPN	100036563///100033818///100033817///100033816///100033815///100033814///100033813///100033812///100033810///100033808///100033804///100033803///100033802///100033799///100033603///100033454///100033453///100033451///100033450///100033449///100033448///100033447///100033446///100033445///100033443///100033442///100033441///338433///6638	-0.0878081	3.64213	-1.00565	0.317807	0.528017	-6.04487
7949637	mitochondrial ribosomal protein L11	MRPL11	65003	0.0606981	8.15998	1.00549	0.317883	0.528116	-6.04502
7988124	diphosphoinositol pentakisphosphate kinase 1	PPIP5K1	9677	-0.121734	8.75722	-1.00543	0.317913	0.52814	-6.04509
8109049	serine peptidase inhibitor, Kazal type 7 (putative)	SPINK7	84651	0.0430372	3.59732	1.00529	0.317981	0.528226	-6.04522
7893485				0.0594054	10.0414	1.00523	0.318007	0.528243	-6.04528
7894154				0.134784	5.56548	1.00509	0.318077	0.528333	-6.04542
8091043	proline rich 23C	PRR23C	389152	-0.0623761	4.64123	-1.00481	0.31821	0.528527	-6.0457
7982090	small nucleolar RNA, C/D box 115-24///small nucleolar RNA, C/D box 115-44///small nucleolar RNA, C/D box 115-43///small nucleolar RNA, C/D box 115-42///small nucleolar RNA, C/D box 115-41///small nucleolar RNA, C/D box 115-40///small nucleolar RNA, C/D box 115-39///small nucleolar RNA, C/D box 115-38///small nucleolar RNA, C/D box 115-36///small nucleolar RNA, C/D box 115-34///small nucleolar RNA, C/D box 115-30///small nucleolar RNA, C/D box 115-29///small nucleolar RNA, C/D box 115-26///small nucleolar RNA, C/D box 115-22///small nucleolar RNA, C/D box 115-21///small nucleolar RNA, C/D box 115-16///small nucleolar RNA, C/D box 115-15///small nucleolar RNA, C/D box 115-14///small nucleolar RNA, C/D box 115-13///small nucleolar RNA, C/D box 115-12///small nucleolar RNA, C/D box 115-11///small nucleolar RNA, C/D box 115-10///small nucleolar RNA, C/D box 115-9///small nucleolar RNA, C/D box 115-8///small nucleolar RNA, C/D box 115-6///small nucleolar RNA, C/D box 115-5///small nucleolar RNA, C/D box 115-4///small nucleolar RNA, C/D box 115-1///small nuclear ribonucleoprotein polypeptide N	SNORD115-24///SNORD115-44///SNORD115-43///SNORD115-42///SNORD115-41///SNORD115-40///SNORD115-39///SNORD115-38///SNORD115-36///SNORD115-34///SNORD115-30///SNORD115-29///SNORD115-26///SNORD115-22///SNORD115-21///SNORD115-16///SNORD115-15///SNORD115-14///SNORD115-13///SNORD115-12///SNORD115-11///SNORD115-10///SNORD115-9///SNORD115-8///SNORD115-6///SNORD115-5///SNORD115-4///SNORD115-1///SNRPN	100036563///100033818///100033817///100033816///100033815///100033814///100033813///100033812///100033810///100033808///100033804///100033803///100033802///100033799///100033603///100033454///100033453///100033451///100033450///100033449///100033448///100033447///100033446///100033445///100033443///100033442///100033441///338433///6638	-0.0895234	3.67137	-1.00465	0.318286	0.528628	-6.04585
8098163				0.16649	6.25317	1.00458	0.318322	0.52866	-6.04593
8146544	UBX domain protein 2B	UBXN2B	137886	0.074647	7.86328	1.0045	0.318358	0.528695	-6.046
8170198				-0.0776076	5.24736	-1.00439	0.318413	0.528759	-6.04611
7999410				0.0584677	2.74112	1.00428	0.318463	0.528811	-6.04622
8107847	KIAA1024 like	KIAA1024L	100127206	0.0570932	3.88559	1.00423	0.318487	0.528811	-6.04627
8039462	cytochrome c oxidase subunit 6B2	COX6B2	125965	0.0785462	5.65047	1.00422	0.318492	0.528811	-6.04628
8147691				-0.067577	6.00297	-1.00408	0.318557	0.528893	-6.04641
8026005				-0.0709106	3.95735	-1.004	0.318599	0.528935	-6.04649
7939463	microRNA 129-2	MIR129-2	406918	-0.0511015	4.4239	-1.00385	0.318669	0.528987	-6.04664
8126482				-0.0625086	6.83364	-1.00385	0.31867	0.528987	-6.04664
8023554	complexin 4	CPLX4	339302	-0.0546189	4.19999	-1.0038	0.318692	0.528987	-6.04669
8037762	coiled-coil domain containing 8	CCDC8	83987	-0.0565708	6.5963	-1.0038	0.318693	0.528987	-6.04669
8082238				0.072605	4.4215	1.00366	0.318758	0.529067	-6.04682
7992038	meteorin, glial cell differentiation regulator	METRN	79006	-0.0654764	7.57816	-1.00358	0.318798	0.529108	-6.0469
7906775	heat shock protein family A (Hsp70) member 7///heat shock protein family A (Hsp70) member 6	HSPA7///HSPA6	3311///3310	0.108451	7.93759	1.00353	0.318822	0.529121	-6.04695
8151585				0.0463106	3.0375	1.00326	0.318953	0.529312	-6.04722
7994308	KIAA0556	KIAA0556	23247	0.0542057	7.62975	1.00315	0.319005	0.529372	-6.04733
7932614				-0.0655643	3.87705	-1.0028	0.31917	0.529619	-6.04767
8154386				-0.082049	4.81161	-1.00234	0.319392	0.529949	-6.04812
7924058	interferon regulatory factor 6	IRF6	3664	-0.166151	8.7303	-1.0023	0.319412	0.529949	-6.04816
8037272	pregnancy specific beta-1-glycoprotein 10, pseudogene///pregnancy specific beta-1-glycoprotein 8///pregnancy specific beta-1-glycoprotein 11///pregnancy specific beta-1-glycoprotein 9///pregnancy specific beta-1-glycoprotein 7 (gene/pseudogene)///pregnancy specific beta-1-glycoprotein 6///pregnancy specific beta-1-glycoprotein 5///pregnancy specific beta-1-glycoprotein 4///pregnancy specific beta-1-glycoprotein 3///pregnancy specific beta-1-glycoprotein 2///pregnancy specific beta-1-glycoprotein 1	PSG10P///PSG8///PSG11///PSG9///PSG7///PSG6///PSG5///PSG4///PSG3///PSG2///PSG1	653492///440533///5680///5678///5676///5675///5673///5672///5671///5670///5669	0.0522665	5.33442	1.00229	0.319417	0.529949	-6.04817
8093096	Tctex1 domain containing 2	TCTEX1D2	255758	0.0593135	5.74591	1.00225	0.319434	0.529951	-6.04821
8122125				-0.0615387	4.58369	-1.00221	0.319455	0.52996	-6.04825
7896264				0.0979659	3.23076	1.00201	0.31955	0.530082	-6.04844
8176949				-0.12813	5.25407	-1.00199	0.319561	0.530082	-6.04847
7968761	N(alpha)-acetyltransferase 16, NatA auxiliary subunit	NAA16	79612	0.0742125	6.59682	1.00196	0.319577	0.530083	-6.0485
8004804	phosphoribosylformylglycinamidine synthase	PFAS	5198	0.0654388	7.36904	1.0019	0.319603	0.530099	-6.04855
7929497	acyl-CoA synthetase medium-chain family member 6	ACSM6	142827	0.0625367	4.96702	1.00185	0.31963	0.530118	-6.04861
8004889	cilia and flagella associated protein 52	CFAP52	146845	-0.0490926	4.86617	-1.00179	0.319658	0.530138	-6.04867
7951670				-0.0509244	3.72383	-1.00172	0.319691	0.530166	-6.04873
7895670				0.176614	4.73573	1.00159	0.319754	0.530244	-6.04886
7896178				-0.0618529	8.21442	-1.00152	0.319788	0.530254	-6.04893
8066528	phosphatidylinositol glycan anchor biosynthesis class T	PIGT	51604	0.0607663	4.39908	1.00143	0.31983	0.530254	-6.04902
8171823	apolipoprotein O	APOO	79135	0.0845572	8.52446	1.00141	0.319838	0.530254	-6.04903
8001615	cyclic nucleotide gated channel beta 1	CNGB1	1258	-0.0477224	6.32142	-1.00141	0.319839	0.530254	-6.04904
8111255	cadherin 10	CDH10	1008	0.0484966	4.71764	1.00141	0.319839	0.530254	-6.04904
8051322	xanthine dehydrogenase	XDH	7498	0.232957	9.77872	1.00128	0.3199	0.530328	-6.04916
7979961				-0.0655858	3.83873	-1.00115	0.319962	0.530404	-6.04929
8131869	ribosomal protein S2 pseudogene 32	RPS2P32	256355	-0.0388533	8.15764	-1.00107	0.32	0.530431	-6.04936
8014037	cytokine receptor like factor 3	CRLF3	51379	-0.123303	6.9856	-1.00105	0.32001	0.530431	-6.04939
8168580	apolipoprotein O like	APOOL	139322	-0.0994983	7.60659	-1.00094	0.320066	0.530498	-6.0495
8152642	FAM83A antisense RNA 1	FAM83A-AS1	100131726	0.0436189	5.50503	1.0008	0.320133	0.530569	-6.04964
7931346				0.149377	4.27395	1.00077	0.320148	0.530569	-6.04967
8101000	uncharacterized LOC541467	LOC541467	541467	-0.0547381	6.35059	-1.00075	0.320157	0.530569	-6.04969
7911263	olfactory receptor family 2 subfamily M member 5	OR2M5	127059	-0.0729134	5.37084	-1.00066	0.320197	0.530609	-6.04977
7976808	esophagus cancer-related gene-2 interaction susceptibility protein	LOC100288160	100288160	-0.0560559	5.75913	-1.00058	0.32024	0.530653	-6.04985
8021914	ADNP homeobox 2	ADNP2	22850	-0.0541141	7.16722	-1.00039	0.32033	0.530763	-6.05004
8079294	exosome component 7	EXOSC7	23016	0.0511304	6.65965	1.00037	0.320338	0.530763	-6.05005
7896139				-0.0828693	9.51753	-0.99995	0.32054	0.531071	-6.05047
8054731	interleukin 36, beta	IL36B	27177	-0.0529621	4.57425	-0.999899	0.320565	0.531086	-6.05052
8061127				0.116311	3.53083	0.999774	0.320625	0.531159	-6.05064
8086330	cysteine and serine rich nuclear protein 1	CSRNP1	64651	0.0811848	6.73844	0.999388	0.320811	0.53144	-6.05102
8050225				-0.040224	3.36275	-0.999132	0.320934	0.531617	-6.05127
8088468	nasopharyngeal carcinoma, down-regulated 1	NPCDR1	246734	-0.0543914	4.67491	-0.999057	0.32097	0.531651	-6.05134
8044878				0.0566217	3.67878	0.99897	0.321012	0.531682	-6.05143
8153497	scribbled planar cell polarity protein	SCRIB	23513	-0.0473746	7.26564	-0.998933	0.32103	0.531682	-6.05146
7911754	TNF receptor superfamily member 14	TNFRSF14	8764	-0.0543588	9.20232	-0.998899	0.321046	0.531682	-6.05149
8017150	tubulin delta 1	TUBD1	51174	-0.0729882	6.14027	-0.998885	0.321052	0.531682	-6.05151
8058866	transition protein 1	TNP1	7141	-0.0605726	5.65823	-0.998822	0.321083	0.531706	-6.05157
8151929				-0.0811308	5.353	-0.998725	0.32113	0.531737	-6.05167
8055496	LDL receptor related protein 1B	LRP1B	53353	-0.0391038	4.66534	-0.998714	0.321135	0.531737	-6.05168
8045806				0.0466577	2.83242	0.998676	0.321153	0.531737	-6.05171
8104758	natriuretic peptide receptor 3	NPR3	4883	-0.0503857	4.49494	-0.99864	0.32117	0.531737	-6.05175
8095628	albumin	ALB	213	-0.0480056	4.56171	-0.998616	0.321182	0.531737	-6.05177
8102263	collagen type XXV alpha 1 chain	COL25A1	84570	-0.0614004	5.9068	-0.998567	0.321206	0.53175	-6.05182
8099539				-0.0706038	4.14974	-0.998494	0.321241	0.531781	-6.05189
7893528				-0.20693	7.17271	-0.9983	0.321334	0.53191	-6.05208
7908779	arginyl aminopeptidase	RNPEP	6051	-0.0880358	10.2908	-0.998228	0.321369	0.531941	-6.05215
7954291				-0.0546211	4.09937	-0.998186	0.321389	0.531944	-6.05219
8119078				-0.0597673	5.50544	-0.998157	0.321403	0.531944	-6.05222
7962783	ankyrin repeat and SOCS box containing 8	ASB8	140461	-0.0611567	8.71272	-0.99796	0.321498	0.532075	-6.05241
7989735	caseinolytic mitochondrial matrix peptidase chaperone subunit	CLPX	10845	0.0673648	8.13933	0.997904	0.321525	0.532093	-6.05247
8024120	ATP binding cassette subfamily A member 7	ABCA7	10347	0.0716493	7.21959	0.997683	0.321632	0.532217	-6.05268
8171762	ribosomal protein S6 kinase A3	RPS6KA3	6197	0.0743933	9.7572	0.997682	0.321632	0.532217	-6.05268
8174576	angiomotin	AMOT	154796	-0.088435	7.12883	-0.997579	0.321682	0.532273	-6.05279
7974916				0.0752417	5.11135	0.997415	0.321761	0.532378	-6.05295
7896748				-0.221173	8.48002	-0.997195	0.321867	0.532505	-6.05316
7892963				0.111243	3.89476	0.997189	0.32187	0.532505	-6.05317
7978653	Ral GTPase activating protein catalytic alpha subunit 1	RALGAPA1	253959	-0.0821503	8.01672	-0.997121	0.321902	0.532532	-6.05323
8076754	polycystin (PKD) family receptor for egg jelly	PKDREJ	10343	-0.0616745	5.45961	-0.996895	0.322011	0.532677	-6.05345
7962590	RNA polymerase II associated protein 3	RPAP3	79657	0.0984133	7.0443	0.996873	0.322022	0.532677	-6.05348
7899909				0.131384	5.87538	0.99678	0.322067	0.532725	-6.05357
8022498	MIR133A1 host gene///microRNA 133a-1	MIR133A1HG///MIR133A1	102723167///406922	0.0635575	4.35145	0.996632	0.322138	0.532816	-6.05371
8032553	transducin like enhancer of split 2	TLE2	7089	0.0698014	7.23944	0.996568	0.322169	0.532818	-6.05377
7892983				-0.0794858	10.1539	-0.996563	0.322171	0.532818	-6.05378
7984276	solute carrier family 24 member 1	SLC24A1	9187	0.0581843	6.3004	0.996331	0.322283	0.532977	-6.054
8102160				-0.0963352	5.55437	-0.996256	0.32232	0.53301	-6.05408
7985119	high mobility group 20A	HMG20A	10363	0.0553284	7.76573	0.99618	0.322356	0.533021	-6.05415
8032782	transmembrane and immunoglobulin domain containing 2	TMIGD2	126259	-0.0725918	7.57205	-0.996176	0.322358	0.533021	-6.05416
7895133				-0.064905	10.5228	-0.99609	0.3224	0.533063	-6.05424
7915198				-0.0643498	4.90659	-0.995917	0.322483	0.53317	-6.05441
8126432				0.076126	3.26567	0.99589	0.322496	0.53317	-6.05444
7894500				-0.0803194	3.04613	-0.995715	0.322581	0.533262	-6.05461
8060353	RANBP2-type and C3HC4-type zinc finger containing 1	RBCK1	10616	-0.0628685	9.09731	-0.995708	0.322584	0.533262	-6.05461
8137485	dipeptidyl peptidase like 6	DPP6	1804	-0.0473516	5.31826	-0.995652	0.322611	0.533262	-6.05467
8072989	protein interacting with PRKCA 1	PICK1	9463	0.0497295	8.00325	0.995642	0.322616	0.533262	-6.05468
7951717	transmembrane protease, serine 5///transmembrane protease, serine 5	TMPRSS5///TMPRSS5	80975///80975	0.0475448	5.54335	0.995148	0.322855	0.533616	-6.05516
7964830	small nucleolar RNA, H/ACA box 70G	SNORA70G	100379132	-0.0688666	5.8521	-0.995132	0.322862	0.533616	-6.05517
8000399	zinc finger with KRAB and SCAN domains 2	ZKSCAN2	342357	-0.0474205	5.46434	-0.995097	0.322879	0.533618	-6.05521
8170794	arginine vasopressin receptor 2	AVPR2	554	-0.0558637	6.08285	-0.99499	0.322931	0.533677	-6.05531
7894436				0.0596992	9.03611	0.994902	0.322973	0.53372	-6.0554
7929840	paired box 2	PAX2	5076	-0.0542289	6.51689	-0.994617	0.323111	0.533921	-6.05568
8042251	orthodenticle homeobox 1	OTX1	5013	0.0582863	7.03699	0.994432	0.3232	0.534042	-6.05586
8019877	structural maintenance of chromosomes flexible hinge domain containing 1	SMCHD1	23347	0.0790435	9.23717	0.994306	0.323261	0.534116	-6.05598
8160346	3-hydroxyacyl-CoA dehydratase 4	HACD4	401494	0.177094	6.17558	0.994263	0.323282	0.534124	-6.05602
8148923	leucine rich repeat containing 14	LRRC14	9684	0.04678	7.12853	0.994226	0.3233	0.534127	-6.05606
7982062	small nucleolar RNA, C/D box 115-28	SNORD115-28	100036565	0.0456763	2.88697	0.994002	0.323408	0.534279	-6.05627
8070716				-0.0751576	5.99699	-0.993943	0.323437	0.534279	-6.05633
7909142	nuclear casein kinase and cyclin dependent kinase substrate 1	NUCKS1	64710	-0.0540034	5.24824	-0.993914	0.323451	0.534279	-6.05636
8083939				0.0575491	3.99545	0.993903	0.323457	0.534279	-6.05637
7893546				0.0666228	7.97006	0.993814	0.323499	0.534318	-6.05646
8023382	methyl-CpG binding domain protein 2	MBD2	8932	0.0492959	9.32189	0.993788	0.323512	0.534318	-6.05648
7978389				-0.0853744	7.18612	-0.993744	0.323533	0.534326	-6.05653
7921429	olfactory receptor family 6 subfamily N member 2	OR6N2	81442	-0.0618556	5.4244	-0.99338	0.32371	0.534577	-6.05688
7991258	DNA polymerase gamma, catalytic subunit	POLG	5428	0.0409439	7.49941	0.993364	0.323717	0.534577	-6.0569
7893417				-0.100601	2.85319	-0.993258	0.323768	0.534619	-6.057
8026982	MPV17 mitochondrial inner membrane protein like 2	MPV17L2	84769	0.0645912	8.5444	0.993245	0.323775	0.534619	-6.05701
7965200	coiled-coil domain containing 59	CCDC59	29080	-0.091702	6.68336	-0.993143	0.323824	0.534669	-6.05711
8169231				-0.0616839	5.58086	-0.993116	0.323837	0.534669	-6.05714
7938049	olfactory receptor family 56 subfamily B member 1	OR56B1	387748	-0.0521489	4.95276	-0.993072	0.323859	0.534678	-6.05718
8122348	vesicle trafficking 1	VTA1	51534	0.0851974	8.67223	0.993033	0.323877	0.534682	-6.05722
7976101	zinc finger CCCH-type containing 14	ZC3H14	79882	-0.058071	8.02002	-0.992831	0.323975	0.534817	-6.05741
8116012	MAX dimerization protein 3	MXD3	83463	0.0496488	7.46764	0.992598	0.324088	0.534977	-6.05764
8175558	SPANX family member C///SPANX family member D	SPANXC///SPANXD	64663///64648	-0.0833028	6.22584	-0.992416	0.324176	0.53509	-6.05782
7903988	RAP1A, member of RAS oncogene family	RAP1A	5906	0.0690515	8.36291	0.992391	0.324188	0.53509	-6.05784
7932552				0.0522084	5.15973	0.992283	0.32424	0.535149	-6.05795
8168026				-0.0737243	5.90325	-0.992219	0.324271	0.535154	-6.05801
7997933	ribosomal protein L13	RPL13	6137	0.0663464	7.1431	0.99221	0.324276	0.535154	-6.05802
8101716				-0.0374495	3.73997	-0.992002	0.324377	0.535294	-6.05822
8127109	intestinal cell (MAK-like) kinase	ICK	22858	0.0880506	8.3877	0.99193	0.324412	0.535325	-6.05829
7953835	killer cell lectin like receptor G1	KLRG1	10219	-0.13892	5.17606	-0.991747	0.3245	0.535445	-6.05847
7911258	olfactory receptor family 2 subfamily L member 3	OR2L3	391192	-0.0681559	4.82749	-0.99153	0.324605	0.535592	-6.05868
8152211				0.0509261	3.39787	0.991443	0.324647	0.535634	-6.05876
7965038				-0.0636292	5.41508	-0.991169	0.324781	0.535784	-6.05903
8089785	popeye domain containing 2	POPDC2	64091	-0.0931523	5.21862	-0.991133	0.324798	0.535784	-6.05906
8047503				-0.0945408	4.91623	-0.991127	0.324801	0.535784	-6.05907
8066498	matrilin 4	MATN4	8785	-0.0545753	6.31538	-0.991075	0.324826	0.535784	-6.05912
8024358	casein kinase 1 gamma 2	CSNK1G2	1455	0.0559172	9.12277	0.991073	0.324827	0.535784	-6.05912
8130470				-0.0665507	7.12689	-0.991058	0.324835	0.535784	-6.05914
8167218				-0.0444373	3.67582	-0.990867	0.324927	0.53591	-6.05932
8013191	FLII, actin remodeling protein	FLII	2314	-0.0436442	9.16108	-0.990478	0.325116	0.536194	-6.0597
8170443	myotubularin related protein 1	MTMR1	8776	-0.0598392	7.74643	-0.990317	0.325194	0.536296	-6.05986
7944767				-0.0656765	4.23384	-0.990284	0.32521	0.536296	-6.05989
8113124				-0.0777306	3.81677	-0.990125	0.325287	0.536397	-6.06004
8064432	FK506 binding protein 1A	FKBP1A	2280	0.0736635	7.41246	0.990003	0.325346	0.536468	-6.06016
7953993	BCL2 like 14	BCL2L14	79370	-0.112597	7.75391	-0.989929	0.325382	0.53648	-6.06023
7893922				0.0855363	8.81552	0.989922	0.325386	0.53648	-6.06024
7909681	prospero homeobox 1	PROX1	5629	0.0949778	6.25804	0.989876	0.325408	0.53649	-6.06028
8029360	zinc finger protein 284///zinc finger protein 223	ZNF284///ZNF223	342909///7766	-0.0839009	6.23788	-0.989648	0.325519	0.536646	-6.06051
8177261	testis-specific transcript, Y-linked 10 (non-protein coding)	TTTY10	246119	-0.066124	4.96677	-0.989563	0.32556	0.536688	-6.06059
8004360	potassium channel tetramerization domain containing 11	KCTD11	147040	-0.0566715	7.02632	-0.989526	0.325578	0.536691	-6.06062
7939998				0.0683892	4.22411	0.989429	0.325625	0.536742	-6.06072
8118007	general transcription factor IIH subunit 4	GTF2H4	2968	0.0410179	6.78829	0.989289	0.325693	0.536774	-6.06085
8177885	general transcription factor IIH subunit 4	GTF2H4	2968	0.0410179	6.78829	0.989289	0.325693	0.536774	-6.06085
8179205	general transcription factor IIH subunit 4	GTF2H4	2968	0.0410179	6.78829	0.989289	0.325693	0.536774	-6.06085
7961291	taste 2 receptor member 31	TAS2R31	259290	-0.131287	5.29977	-0.989247	0.325713	0.536781	-6.06089
7893983				0.150909	4.87646	0.989195	0.325739	0.536796	-6.06094
8098547				0.098923	6.67159	0.989096	0.325787	0.536849	-6.06104
8004880	netrin 1	NTN1	9423	0.0782681	8.13354	0.989038	0.325815	0.536868	-6.0611
8018315	small ubiquitin-like modifier 4///small ubiquitin-like modifier 2	SUMO4///SUMO2	387082///6613	0.0712667	9.73721	0.98899	0.325838	0.536876	-6.06114
8030954	zinc finger protein 137, pseudogene	ZNF137P	7696	-0.0922153	5.28545	-0.988936	0.325865	0.536876	-6.0612
8160419	interferon alpha 13	IFNA13	3447	0.0613808	5.22863	0.988929	0.325868	0.536876	-6.0612
8168672				0.0791251	3.5254	0.988768	0.325947	0.536979	-6.06136
7892730				0.132366	3.72965	0.988632	0.326013	0.537028	-6.06149
8144687	defensin beta 135	DEFB135	613209	0.0381212	3.90153	0.988608	0.326024	0.537028	-6.06151
8117054	CAP, adenylate cyclase-associated protein, 2 (yeast)	CAP2	10486	-0.132071	5.96098	-0.988607	0.326025	0.537028	-6.06151
7960407	fibroblast growth factor 6	FGF6	2251	-0.0592746	6.31027	-0.988481	0.326086	0.537102	-6.06164
8011341	olfactory receptor family 1 subfamily E member 2	OR1E2	8388	-0.0415426	4.46797	-0.988428	0.326112	0.537112	-6.06169
8071564	microRNA 130b	MIR130B	406920	-0.0725714	5.3934	-0.988402	0.326124	0.537112	-6.06171
8060963	synaptosome associated protein 25	SNAP25	6616	-0.0696006	6.07402	-0.988355	0.326147	0.537123	-6.06176
8119609	canopy FGF signaling regulator 3	CNPY3	10695	-0.0981295	9.0515	-0.988284	0.326182	0.537142	-6.06183
7921930				-0.0839922	5.11593	-0.988265	0.326191	0.537142	-6.06185
8093130	ring finger protein 168	RNF168	165918	0.0584133	7.46535	0.988223	0.326212	0.537145	-6.06189
8121273				-0.100168	5.58904	-0.988182	0.326231	0.537145	-6.06193
7983502	biogenesis of lysosomal organelles complex 1 subunit 6	BLOC1S6	26258	0.0744776	8.13195	0.988149	0.326247	0.537145	-6.06196
8157605				0.178928	6.49011	0.988128	0.326258	0.537145	-6.06198
7925550	adenylosuccinate synthase	ADSS	159	0.0747337	7.41555	0.987859	0.326388	0.537315	-6.06224
7935951	chromosome 10 open reading frame 76	C10orf76	79591	-0.0370167	8.76312	-0.987849	0.326393	0.537315	-6.06225
8058969				-0.0522492	5.10535	-0.987795	0.32642	0.537332	-6.0623
8131385				-0.07082	5.34378	-0.987707	0.326462	0.537358	-6.06239
7903008				0.0629767	4.4136	0.987696	0.326468	0.537358	-6.0624
7911248	olfactory receptor family 2 subfamily L member 5	OR2L5	81466	-0.0442982	4.47307	-0.987639	0.326496	0.537364	-6.06245
8093386	myosin light chain 5	MYL5	4636	-0.0642911	6.90873	-0.987622	0.326504	0.537364	-6.06247
7956430	GLI family zinc finger 1	GLI1	2735	-0.054571	5.9226	-0.987378	0.326623	0.537533	-6.0627
8113502				0.0667796	5.98354	0.987318	0.326652	0.537555	-6.06276
7914433	adhesion G protein-coupled receptor B2	ADGRB2	576	0.0892582	7.45616	0.987234	0.326693	0.537595	-6.06284
7938925	neural EGFL like 1	NELL1	4745	0.0648584	4.7798	0.987009	0.326802	0.537749	-6.06306
7934070				0.0694552	3.64811	0.986942	0.326835	0.537758	-6.06313
8122724	UL16 binding protein 1	ULBP1	80329	-0.0575629	5.92642	-0.986932	0.32684	0.537758	-6.06314
8051785	potassium voltage-gated channel modifier subfamily G member 3	KCNG3	170850	0.0711617	6.45408	0.986715	0.326945	0.537905	-6.06334
8058627	erb-b2 receptor tyrosine kinase 4	ERBB4	2066	-0.0527485	5.37336	-0.986512	0.327044	0.538028	-6.06354
8127995				0.0628339	3.24672	0.986495	0.327053	0.538028	-6.06356
7916654	KN motif and ankyrin repeat domains 4	KANK4	163782	-0.0550975	6.20026	-0.986374	0.327112	0.538098	-6.06367
8055173	coiled-coil domain containing 74B///coiled-coil domain containing 74A	CCDC74B///CCDC74A	91409///90557	-0.0539976	5.75685	-0.986285	0.327155	0.538143	-6.06376
8042346	uncharacterized LOC440867	LOC440867	440867	-0.0572677	5.33627	-0.986191	0.327201	0.538182	-6.06385
8041420				-0.0718313	5.519	-0.986169	0.327211	0.538182	-6.06387
7955043				0.112564	6.56316	0.986013	0.327288	0.538281	-6.06402
8017766	apolipoprotein H	APOH	350	-0.0517605	4.43778	-0.985833	0.327375	0.538374	-6.0642
7893023				-0.120502	9.11207	-0.98583	0.327377	0.538374	-6.0642
7973350				-0.0491511	3.50972	-0.985789	0.327397	0.538381	-6.06424
7949015	chromosome 11 open reading frame 95	C11orf95	65998	-0.0616792	8.75967	-0.985669	0.327455	0.53845	-6.06436
8043347				-0.0622988	5.11079	-0.985598	0.32749	0.538481	-6.06442
8040672	dynein regulatory complex subunit 1	DRC1	92749	-0.0448256	4.87831	-0.985512	0.327532	0.538523	-6.06451
8144721	chromosome 8 open reading frame 48	C8orf48	157773	0.0474366	4.69174	0.98543	0.327572	0.538539	-6.06459
7945734	chromosome 11 open reading frame 21	C11orf21	29125	-0.0606705	6.50626	-0.985379	0.327597	0.538539	-6.06464
7976241				-0.0562943	5.54385	-0.985359	0.327606	0.538539	-6.06465
8165285	lipocalin 8	LCN8	138307	-0.0620253	6.70958	-0.985359	0.327606	0.538539	-6.06466
7893482				-0.209696	5.37546	-0.985316	0.327627	0.538547	-6.0647
7896591				0.108831	3.99563	0.985181	0.327693	0.538629	-6.06483
8139905				-0.106826	4.0149	-0.984989	0.327787	0.538756	-6.06501
8146930	transmembrane protein 70	TMEM70	54968	0.0651014	6.99738	0.984927	0.327817	0.538779	-6.06507
8105958	survival of motor neuron 2, centromeric///survival of motor neuron 1, telomeric	SMN2///SMN1	6607///6606	-0.0913496	7.64448	-0.984783	0.327887	0.538841	-6.06521
8177647	survival of motor neuron 2, centromeric///survival of motor neuron 1, telomeric	SMN2///SMN1	6607///6606	-0.0913496	7.64448	-0.984783	0.327887	0.538841	-6.06521
7991898	NHL repeat containing 4	NHLRC4	283948	-0.063193	6.52313	-0.984717	0.32792	0.538868	-6.06528
7938074				-0.0535503	5.18568	-0.984555	0.327999	0.538966	-6.06543
8003332	mevalonate diphosphate decarboxylase	MVD	4597	-0.078273	8.01091	-0.984509	0.328021	0.538966	-6.06547
8135480	DnaJ heat shock protein family (Hsp40) member B9	DNAJB9	4189	-0.125832	7.82635	-0.984494	0.328028	0.538966	-6.06549
8149262				0.042796	3.15215	0.984308	0.328119	0.539089	-6.06567
8090852	angiomotin like 2	AMOTL2	51421	-0.0566108	6.60533	-0.984235	0.328155	0.539121	-6.06574
7894483				0.165399	4.63845	0.984044	0.328248	0.539241	-6.06592
7959080	SDS3 homolog, SIN3A corepressor complex component	SUDS3	64426	-0.0536409	7.96861	-0.984019	0.32826	0.539241	-6.06595
8111913				-0.0786114	5.30488	-0.983984	0.328278	0.539243	-6.06598
7892770				-0.0889518	11.2378	-0.98388	0.328328	0.539299	-6.06608
8141946				-0.0369212	3.46175	-0.983825	0.328355	0.539317	-6.06613
7927704				-0.0680992	3.73212	-0.983745	0.328394	0.539355	-6.06621
7961483	histone cluster 4, H4	HIST4H4	121504	-0.0708919	7.21168	-0.983581	0.328475	0.53946	-6.06637
8160236				-0.0455974	4.26645	-0.983497	0.328516	0.5395	-6.06645
8136889				-0.0672996	7.15101	-0.983461	0.328533	0.539502	-6.06649
8067358	uncharacterized LOC100128310	LOC100128310	100128310	-0.0589734	5.16718	-0.983405	0.328561	0.539521	-6.06654
8038299	chorionic gonadotropin beta subunit 2///chorionic gonadotropin beta subunit 1///chorionic gonadotropin beta subunit 8///chorionic gonadotropin beta subunit 7///chorionic gonadotropin beta subunit 5///luteinizing hormone beta polypeptide///chorionic gonadotropin beta subunit 3///chorionic gonadotropin beta subunit 7	CGB2///CGB1///CGB8///CGB7///CGB5///LHB///CGB3///CGB7	114336///114335///94115///94027///93659///3972///1082///94027	-0.0533834	6.51786	-0.983351	0.328587	0.539535	-6.06659
8022506				0.134362	6.43447	0.983302	0.328611	0.539535	-6.06664
7932418				0.0786433	4.15576	0.983288	0.328618	0.539535	-6.06665
7931850				0.0753763	5.19566	0.983231	0.328645	0.539554	-6.06671
8177280				-0.0991834	4.63555	-0.983144	0.328688	0.539597	-6.06679
8133293	FK506 binding protein 6	FKBP6	8468	-0.0677829	4.89553	-0.982927	0.328794	0.539725	-6.067
7961243	taste 2 receptor member 8	TAS2R8	50836	-0.0494928	4.1875	-0.982918	0.328799	0.539725	-6.06701
7895309				0.099418	4.11078	0.982849	0.328832	0.539754	-6.06708
8169645	ubiquitin conjugating enzyme E2 A	UBE2A	7319	0.0763024	9.01907	0.982686	0.328912	0.539858	-6.06723
8008547	target of myb1 like 1 membrane trafficking protein	TOM1L1	10040	-0.173821	9.85553	-0.982585	0.328961	0.539886	-6.06733
8116020	lectin, mannose binding 2	LMAN2	10960	0.0445357	11.8899	0.982585	0.328961	0.539886	-6.06733
7894432				-0.102992	8.89269	-0.982533	0.328987	0.539901	-6.06738
8151709				0.106094	7.00087	0.98233	0.329086	0.540028	-6.06758
7991034	homer scaffolding protein 2	HOMER2	9455	0.0711065	6.23928	0.982309	0.329097	0.540028	-6.0676
7895734				-0.16537	5.83869	-0.982259	0.329121	0.540028	-6.06764
8081036	cell adhesion molecule 2	CADM2	253559	-0.062412	4.95445	-0.982242	0.329129	0.540028	-6.06766
8176719	eukaryotic translation initiation factor 1A, Y-linked	EIF1AY	9086	-0.60773	6.21666	-0.982026	0.329235	0.540175	-6.06787
7955110	uncharacterized LOC643162	DKFZP779L1853	643162	-0.0736878	6.23742	-0.981886	0.329303	0.54026	-6.068
7893780				0.107515	3.6133	0.981853	0.32932	0.54026	-6.06803
7974619	long intergenic non-protein coding RNA 216	LINC00216	55451	0.0687073	4.53256	0.981785	0.329353	0.540288	-6.0681
8151471	mitochondrial ribosomal protein S28///tumor protein D52	MRPS28///TPD52	28957///7163	0.087889	5.52943	0.981512	0.329487	0.540481	-6.06836
8122263				-0.0377144	3.88396	-0.981444	0.32952	0.540509	-6.06843
8141273	PDGFA associated protein 1	PDAP1	11333	0.047369	8.03924	0.981293	0.329594	0.540603	-6.06857
8146738	minichromosome maintenance domain containing 2	MCMDC2	157777	0.0698001	5.10102	0.98104	0.329718	0.54077	-6.06882
7986442				-0.109565	6.28199	-0.981019	0.329728	0.54077	-6.06884
8118005				0.0517865	4.87114	0.98092	0.329777	0.540821	-6.06893
8175206	ubiquitin specific peptidase 26	USP26	83844	-0.04714	3.5939	-0.980885	0.329793	0.540821	-6.06896
8078905	ribosomal protein SA pseudogene 36///ribosomal protein SA pseudogene 19///ribosomal protein SA pseudogene 9///ribosomal protein SA pseudogene 58///ribosomal protein SA pseudogene 15///ribosomal protein SA pseudogene 52///ribosomal protein SA	RPSAP36///RPSAP19///RPSAP9///RPSAP58///RPSAP15///RPSAP52///RPSA	100128888///730029///653162///388524///220885///204010///3921	0.08768	10.1741	0.980856	0.329808	0.540821	-6.06899
8019772	Aly/REF export factor	ALYREF	10189	0.0923914	9.28087	0.980763	0.329853	0.540869	-6.06908
7987534				0.0447711	3.1089	0.980711	0.329879	0.540884	-6.06913
7901374				-0.0498796	3.69579	-0.980472	0.329996	0.54105	-6.06936
8017499	chorionic somatomammotropin hormone like 1	CSHL1	1444	-0.0412572	6.42491	-0.980202	0.330129	0.54124	-6.06962
7893404				0.140337	5.11001	0.980074	0.330191	0.541292	-6.06974
7917798	ATP binding cassette subfamily A member 4	ABCA4	24	0.0564406	5.33582	0.980071	0.330193	0.541292	-6.06975
8101934	DnaJ heat shock protein family (Hsp40) member B14	DNAJB14	79982	-0.0523238	7.51066	-0.979954	0.33025	0.541359	-6.06986
7893184				0.124837	6.86377	0.979911	0.330271	0.541367	-6.0699
8069037	autoimmune regulator	AIRE	326	-0.0580311	7.17559	-0.979869	0.330292	0.541374	-6.06994
7996954	nuclear factor of activated T-cells 5	NFAT5	10725	0.06412	8.94257	0.979667	0.33039	0.541509	-6.07013
7940307	membrane spanning 4-domains A13	MS4A13	503497	0.0476944	4.22288	0.979598	0.330425	0.541511	-6.0702
7903358	vascular cell adhesion molecule 1	VCAM1	7412	0.275445	7.237	0.979527	0.330459	0.541511	-6.07027
8090938	DAZ interacting zinc finger protein 1 like	DZIP1L	199221	-0.0581447	5.81921	-0.979523	0.330461	0.541511	-6.07027
8064762	centromere protein B	CENPB	1059	0.043899	7.83867	0.979512	0.330467	0.541511	-6.07028
7893565				0.119903	4.77812	0.979499	0.330473	0.541511	-6.0703
8131581				-0.123845	5.94856	-0.979327	0.330557	0.541603	-6.07046
8101874	alcohol dehydrogenase 1A (class I), alpha polypeptide	ADH1A	124	0.129408	7.38911	0.9793	0.330571	0.541603	-6.07049
8151909	ubiquinol-cytochrome c reductase binding protein	UQCRB	7381	-0.0662097	5.80656	-0.979286	0.330578	0.541603	-6.0705
7915204	peptidylprolyl isomerase E like pseudogene	PPIEL	728448	-0.0685933	5.62163	-0.979248	0.330596	0.541606	-6.07054
8129848	interleukin 22 receptor subunit alpha 2	IL22RA2	116379	-0.122336	4.9955	-0.979129	0.330654	0.541675	-6.07065
7941563				0.122547	6.16793	0.978954	0.33074	0.541789	-6.07082
7942914	embryonic ectoderm development	EED	8726	0.0551872	7.95285	0.978823	0.330805	0.541868	-6.07095
8161326	zinc finger protein 658B (pseudogene)///zinc finger protein 658	ZNF658B///ZNF658	401509///26149	-0.0443886	5.67797	-0.978665	0.330882	0.541969	-6.0711
8054870				-0.0986252	7.01378	-0.978593	0.330918	0.541999	-6.07117
8152213				0.048202	4.97158	0.978552	0.330938	0.542006	-6.0712
7919560	RNA, variant U1 small nuclear 15	RNVU1-15	101954267	-0.144651	6.5587	-0.978444	0.330991	0.542059	-6.07131
7894679				0.141874	5.49444	0.978417	0.331004	0.542059	-6.07133
8022471				0.0378258	3.11058	0.978347	0.331039	0.542059	-6.0714
8180329	ubiquitin conjugating enzyme E2 D3	UBE2D3	7323	0.0374019	11.9232	0.978331	0.331047	0.542059	-6.07142
8023688	serpin family B member 4	SERPINB4	6318	0.171746	4.67468	0.978309	0.331057	0.542059	-6.07144
7974212				0.0576945	4.82989	0.978238	0.331092	0.542059	-6.07151
7938072	olfactory receptor family 56 subfamily B member 4	OR56B4	196335	-0.052748	4.92698	-0.978232	0.331095	0.542059	-6.07151
8139433	myosin IG	MYO1G	64005	0.163376	7.55867	0.9782	0.331111	0.542059	-6.07154
8086341	xin actin binding repeat containing 1	XIRP1	165904	0.0651337	5.85925	0.978184	0.331119	0.542059	-6.07156
8090030	HSPB1 associated protein 1	HSPBAP1	79663	-0.0569372	6.29555	-0.978154	0.331133	0.542059	-6.07159
8142415	base methyltransferase of 25S rRNA 2 homolog	BMT2	154743	-0.0631802	7.17864	-0.978056	0.331182	0.542109	-6.07168
8025893				-0.104156	3.99186	-0.978026	0.331196	0.542109	-6.07171
8154953	PHD finger protein 24	PHF24	23349	-0.056486	5.4757	-0.977941	0.331238	0.54215	-6.07179
7899417	XK related 8	XKR8	55113	-0.0500295	7.00025	-0.977849	0.331283	0.542179	-6.07188
7896056				0.123283	4.39726	0.977823	0.331296	0.542179	-6.0719
8083166	transient receptor potential cation channel subfamily C member 1	TRPC1	7220	0.117644	5.24512	0.977792	0.331311	0.542179	-6.07193
8087481	cadherin related family member 4	CDHR4	389118	-0.0684564	6.06973	-0.977708	0.331353	0.542179	-6.07201
8106720				0.0800674	4.9772	0.977686	0.331363	0.542179	-6.07203
7916984	microRNA 186	MIR186	406962	0.11941	5.87645	0.977659	0.331377	0.542179	-6.07206
8150395	ADAM metallopeptidase domain 2	ADAM2	2515	-0.0510545	4.12388	-0.977617	0.331397	0.542179	-6.0721
8148325				-0.112416	6.51396	-0.977609	0.331401	0.542179	-6.07211
8169073	H2B histone family member M pseudogene///thymosin beta 15B	LOC100101478///TMSB15B	100101478///286527	0.0934752	5.01475	0.977606	0.331403	0.542179	-6.07211
8043026				-0.0450233	2.83763	-0.977328	0.331539	0.542376	-6.07238
8162047	heterogeneous nuclear ribonucleoprotein K	HNRNPK	3190	0.0522087	11.1312	0.976956	0.331722	0.542649	-6.07273
8046373	distal-less homeobox 1	DLX1	1745	-0.0583772	6.05947	-0.976786	0.331806	0.542756	-6.0729
7894578				0.0864762	11.4131	0.976757	0.33182	0.542756	-6.07292
7893606				0.135742	6.01083	0.976624	0.331885	0.542836	-6.07305
7991772	hemoglobin subunit theta 1	HBQ1	3049	-0.0803241	7.75931	-0.976434	0.331979	0.542962	-6.07323
8048611	acid sensing ion channel subunit family member 4	ASIC4	55515	-0.0450826	5.08751	-0.976318	0.332036	0.543029	-6.07334
8009737	potassium channel tetramerization domain containing 2	KCTD2	23510	-0.0397285	8.03587	-0.976259	0.332065	0.54305	-6.0734
8110960	taste 2 receptor member 1	TAS2R1	50834	-0.0533838	4.574	-0.976138	0.332125	0.543112	-6.07352
7941469	testis specific 10 interacting protein	TSGA10IP	254187	-0.0514863	7.12045	-0.976115	0.332136	0.543112	-6.07354
7990054	uveal autoantigen with coiled-coil domains and ankyrin repeats	UACA	55075	-0.11155	7.77519	-0.975833	0.332275	0.543313	-6.07381
7979158	thioredoxin domain containing 16	TXNDC16	57544	0.089954	5.87733	0.975438	0.332469	0.543569	-6.07419
7946121				-0.0468889	4.72136	-0.975421	0.332478	0.543569	-6.0742
8061529	RRAD and GEM like GTPase 1	REM1	28954	-0.0588278	6.16576	-0.975415	0.332481	0.543569	-6.07421
8071289	catechol-O-methyltransferase	COMT	1312	0.0583312	8.9675	0.9752	0.332587	0.543685	-6.07441
7897991	PRAME family member 8	PRAMEF8	391002	-0.050801	6.27857	-0.975139	0.332617	0.543685	-6.07447
7912591	PRAME family member 8	PRAMEF8	391002	-0.050801	6.27857	-0.975139	0.332617	0.543685	-6.07447
7912606	PRAME family member 8	PRAMEF8	391002	-0.050801	6.27857	-0.975139	0.332617	0.543685	-6.07447
7906838	nitric oxide synthase 1 adaptor protein	NOS1AP	9722	-0.0572979	7.23744	-0.974956	0.332707	0.543805	-6.07465
8038952	zinc finger protein 616	ZNF616	90317	0.0625456	5.49256	0.974903	0.332733	0.543821	-6.0747
7996807	ZFP90 zinc finger protein	ZFP90	146198	0.087866	6.54964	0.97483	0.332769	0.543842	-6.07477
8176624	DEAD-box helicase 3, Y-linked	DDX3Y	8653	-0.453598	6.19115	-0.97481	0.332779	0.543842	-6.07479
8041642				0.0992772	3.46724	0.974734	0.332816	0.543858	-6.07486
8151987				0.0888187	5.49351	0.974693	0.332836	0.543858	-6.0749
7893497				0.0888422	8.26865	0.974691	0.332838	0.543858	-6.0749
8076584				-0.0662502	7.13087	-0.974644	0.33286	0.543869	-6.07494
8120273				-0.0909226	6.60004	-0.974586	0.332889	0.543885	-6.075
8104570	family with sequence similarity 105 member A	FAM105A	54491	0.086996	8.60301	0.974558	0.332903	0.543885	-6.07503
8043322	anaphase promoting complex subunit 1 pseudogene 1///anaphase promoting complex subunit 1	ANAPC1P1///ANAPC1	100286979///64682	-0.097985	6.86835	-0.974444	0.332959	0.543924	-6.07514
7896212				-0.094043	7.64547	-0.974443	0.33296	0.543924	-6.07514
7893571				0.0972568	10.5332	0.97439	0.332986	0.54394	-6.07519
8016482	microRNA 196a-1	MIR196A1	406972	-0.162821	6.87524	-0.974337	0.333012	0.543956	-6.07524
7915392	human immunodeficiency virus type I enhancer binding protein 3	HIVEP3	59269	0.0993016	6.47762	0.974095	0.333131	0.544124	-6.07547
7892745				0.0980729	7.67997	0.97398	0.333188	0.54419	-6.07558
8124540	histone cluster 1, H2am	HIST1H2AM	8336	0.0815631	5.74078	0.973789	0.333282	0.544318	-6.07576
8046792	dual specificity phosphatase 19	DUSP19	142679	0.0876814	5.10157	0.973644	0.333354	0.544386	-6.0759
7999435	protamine 2	PRM2	5620	-0.0560526	5.96591	-0.973638	0.333357	0.544386	-6.07591
8138958	NPSR1 antisense RNA 1	NPSR1-AS1	404744	-0.0442846	4.50253	-0.973419	0.333465	0.544535	-6.07611
7895070				0.0796046	12.1493	0.973328	0.33351	0.544582	-6.0762
7945169	transmembrane protein 45B	TMEM45B	120224	-0.224388	11.6016	-0.973186	0.33358	0.544669	-6.07634
7895521				0.0895837	10.6499	0.973151	0.333597	0.544671	-6.07637
7995456	HEAT repeat containing 3	HEATR3	55027	0.0518393	6.46528	0.973105	0.33362	0.544682	-6.07641
8180247				0.0640245	6.05465	0.973052	0.333646	0.544697	-6.07646
7894475				-0.0673135	8.64858	-0.972816	0.333762	0.544861	-6.07669
8042495	small nuclear ribonucleoprotein U4/U6.U5 subunit 27	SNRNP27	11017	-0.0750603	8.65484	-0.972717	0.333811	0.544914	-6.07678
7894758				-0.0679847	11.7353	-0.972595	0.333872	0.544985	-6.0769
8043820	unc-50 inner nuclear membrane RNA binding protein	UNC50	25972	-0.0479187	7.2422	-0.972407	0.333964	0.54511	-6.07708
7896507				-0.163131	4.21	-0.97217	0.334082	0.545269	-6.07731
7962085	importin 8	IPO8	10526	0.0592649	8.30425	0.972122	0.334105	0.545269	-6.07735
8124707	tripartite motif containing 31	TRIM31	11074	0.281926	8.59656	0.972111	0.334111	0.545269	-6.07736
8115022	casein kinase 1 alpha 1	CSNK1A1	1452	0.0514701	9.05932	0.972062	0.334135	0.545282	-6.07741
7895606				0.106901	10.1491	0.972009	0.334161	0.545297	-6.07746
8108912	SH3 domain containing ring finger 2	SH3RF2	153769	-0.143373	9.29128	-0.971934	0.334198	0.545306	-6.07753
7914194	DnaJ heat shock protein family (Hsp40) member C8	DNAJC8	22826	0.0790748	8.37883	0.971933	0.334199	0.545306	-6.07753
8006319				0.0919589	7.38191	0.971845	0.334242	0.54535	-6.07762
8035465	inositol-3-phosphate synthase 1	ISYNA1	51477	-0.0684576	6.98701	-0.97178	0.334274	0.545362	-6.07768
7894609				0.0905031	8.88958	0.971764	0.334282	0.545362	-6.07769
8139812				0.0589789	2.86715	0.97164	0.334344	0.545435	-6.07781
7893391				-0.0881388	9.44582	-0.971524	0.334401	0.545488	-6.07792
7955448				-0.061513	3.19902	-0.971474	0.334426	0.545488	-6.07797
8040290				-0.0740823	7.10241	-0.97145	0.334438	0.545488	-6.07799
8089818				0.0802428	6.20754	0.971442	0.334442	0.545488	-6.078
8052524	small nucleolar RNA, H/ACA box 70B	SNORA70B	100124537	-0.0635059	4.79583	-0.971403	0.334461	0.545492	-6.07804
8075668	uncharacterized LOC284912	LOC284912	284912	-0.0588478	6.12737	-0.971314	0.334505	0.545537	-6.07812
7894489				-0.060361	10.2272	-0.971244	0.334539	0.54554	-6.07819
7895202				0.135548	5.4053	0.971238	0.334542	0.54554	-6.07819
7895357				-0.09753	9.0693	-0.971211	0.334556	0.54554	-6.07822
8023373				-0.0467413	3.47537	-0.97115	0.334586	0.545562	-6.07828
8154333	lysine demethylase 4C	KDM4C	23081	-0.0661694	8.14114	-0.970995	0.334662	0.545645	-6.07842
7893180				0.0932436	6.25734	0.970981	0.334669	0.545645	-6.07844
7943956				-0.0451779	3.32123	-0.970886	0.334717	0.54565	-6.07853
7907430	Fas ligand	FASLG	356	-0.0656786	6.14012	-0.970885	0.334717	0.54565	-6.07853
8052945				0.0513081	3.82922	0.970876	0.334722	0.54565	-6.07854
7905530	sperm mitochondria associated cysteine rich protein	SMCP	4184	0.0424694	4.95869	0.970736	0.334791	0.545729	-6.07867
8078529	SH3 and cysteine rich domain	STAC	6769	0.0494971	5.01865	0.970711	0.334803	0.545729	-6.07869
7942326				-0.0597897	5.53953	-0.970654	0.334831	0.545748	-6.07875
7895995				-0.168508	6.76383	-0.970315	0.334999	0.545925	-6.07907
7914550	zinc finger and BTB domain containing 8 opposite strand	ZBTB8OS	339487	-0.0571064	7.41483	-0.970274	0.335019	0.545925	-6.07911
8177232	lysine demethylase 5D	KDM5D	8284	-0.528462	6.85921	-0.970256	0.335028	0.545925	-6.07913
8170013	uncharacterized LOC100287728///zinc finger protein 75D///zinc finger protein 75D	LOC100287728///ZNF75D///ZNF75D	100287728///7626///7626	-0.11515	5.77147	-0.97025	0.335031	0.545925	-6.07913
8175317	uncharacterized LOC100287728///zinc finger protein 75D///zinc finger protein 75D	LOC100287728///ZNF75D///ZNF75D	100287728///7626///7626	-0.11515	5.77147	-0.97025	0.335031	0.545925	-6.07913
7893912				0.222685	4.29634	0.970236	0.335038	0.545925	-6.07915
7920205	small proline rich protein 2A	SPRR2A	6700	-0.0776215	4.98382	-0.969968	0.335171	0.546114	-6.0794
8122858				-0.0388985	3.27163	-0.969426	0.335439	0.546525	-6.07992
7985238	ankyrin repeat domain 34C	ANKRD34C	390616	-0.0530436	5.28931	-0.96932	0.335492	0.546584	-6.08002
8044415				-0.0735381	6.12557	-0.969271	0.335516	0.546596	-6.08006
7944006	RNA binding motif protein 7	RBM7	10179	-0.0861951	7.45763	-0.969164	0.335569	0.546656	-6.08017
8150217	chromosome X open reading frame 56 pseudogene	LOC728024	728024	-0.0603495	6.44601	-0.969128	0.335587	0.546658	-6.0802
7969703	importin 5	IPO5	3843	0.0994577	8.18844	0.968899	0.3357	0.546801	-6.08042
8028652	ZFP36 ring finger protein	ZFP36	7538	-0.107768	9.71634	-0.968884	0.335708	0.546801	-6.08043
7966638	RNA binding motif protein 19	RBM19	9904	0.0555563	7.69605	0.968808	0.335746	0.546837	-6.0805
8167457	coiled-coil domain containing 22	CCDC22	28952	0.0351329	7.52724	0.968741	0.335779	0.546864	-6.08057
8086185	phospholipase C delta 1	PLCD1	5333	-0.113594	7.49741	-0.968598	0.33585	0.546952	-6.0807
7904853	G protein-coupled receptor 89A///G protein-coupled receptor 89B	GPR89A///GPR89B	653519///51463	-0.121472	7.68792	-0.968562	0.335868	0.546955	-6.08074
7954277				-0.0849928	6.4758	-0.96834	0.335978	0.547107	-6.08095
8075820	calcium voltage-gated channel auxiliary subunit gamma 2	CACNG2	10369	-0.0601572	4.83763	-0.968038	0.336127	0.547324	-6.08123
7895948				0.207254	6.78869	0.967548	0.33637	0.547693	-6.0817
8138988	DPY19L2 pseudogene 1	DPY19L2P1	554236	0.0829817	5.072	0.96748	0.336404	0.547719	-6.08176
7894644				-0.0891115	5.56838	-0.967433	0.336427	0.547719	-6.08181
8111569	RAN binding protein 3 like	RANBP3L	202151	-0.0571832	4.06542	-0.967401	0.336444	0.547719	-6.08184
8070988	minichromosome maintenance complex component 3 associated protein	MCM3AP	8888	0.0400814	7.95485	0.967383	0.336452	0.547719	-6.08186
7991777	chromosome 4 open reading frame 46	C4orf46	201725	-0.128388	6.43969	-0.967312	0.336488	0.54775	-6.08192
7951612	layilin	LAYN	143903	-0.068217	6.29174	-0.96723	0.336528	0.54779	-6.082
7978064				-0.0506913	5.66495	-0.967191	0.336548	0.547794	-6.08204
8030076	sperm acrosome associated 4	SPACA4	171169	-0.0614994	5.1486	-0.967116	0.336585	0.547828	-6.08211
8133008				0.0433299	2.73689	0.967072	0.336607	0.547837	-6.08215
7892740				0.231274	4.107	0.967026	0.33663	0.547846	-6.08219
7893243				0.115689	3.85667	0.966994	0.336646	0.547846	-6.08222
8055980	cytohesin 1 interacting protein	CYTIP	9595	0.205204	7.898	0.966943	0.336671	0.547861	-6.08227
8175524	chromosome X open reading frame 66	CXorf66	347487	-0.0557387	4.36757	-0.966857	0.336714	0.547903	-6.08235
8036613	heterogeneous nuclear ribonucleoprotein L	HNRNPL	3191	0.0453437	10.6267	0.966757	0.336763	0.547957	-6.08245
7892502				0.0995111	5.17684	0.966712	0.336786	0.547967	-6.08249
7961151	KLRC4-KLRK1 readthrough///killer cell lectin like receptor K1	KLRC4-KLRK1///KLRK1	100528032///22914	-0.181859	6.93042	-0.966365	0.336958	0.54821	-6.08282
7980271	NIMA related kinase 9	NEK9	91754	-0.0469105	7.99755	-0.966313	0.336984	0.54821	-6.08287
7894895				0.167276	3.85428	0.966312	0.336985	0.54821	-6.08287
7923885	chromosome 1 open reading frame 147	C1orf147	574431	0.0600923	5.7939	0.966255	0.337013	0.548226	-6.08292
7896642				0.0993208	11.38	0.966212	0.337034	0.548226	-6.08297
8121622	radial spoke head 4 homolog A	RSPH4A	345895	-0.0477226	4.70866	-0.966193	0.337044	0.548226	-6.08298
7902615				-0.0465439	3.89108	-0.966147	0.337067	0.548236	-6.08303
7986789	ATPase phospholipid transporting 10A (putative)	ATP10A	57194	0.0725952	5.95464	0.966096	0.337092	0.548251	-6.08308
8088172				-0.0735489	7.28831	-0.965941	0.337169	0.548349	-6.08322
8111443	C1QTNF3-AMACR readthrough (NMD candidate)///C1q and tumor necrosis factor related protein 3	C1QTNF3-AMACR///C1QTNF3	100534612///114899	-0.0957476	5.76048	-0.965732	0.337273	0.548486	-6.08342
8031045	microRNA 519a-2///microRNA 519a-1	MIR519A2///MIR519A1	574500///574496	-0.0602143	3.79186	-0.965705	0.337286	0.548486	-6.08345
8146157				-0.0847934	3.22026	-0.965568	0.337354	0.548548	-6.08358
7971561				-0.0555291	4.31129	-0.965562	0.337358	0.548548	-6.08358
8040465				0.0932209	6.76907	0.965528	0.337374	0.548549	-6.08361
8047059	heterogeneous nuclear ribonucleoprotein C-like 1///heterogeneous nuclear ribonucleoprotein C (C1/C2)	HNRNPCL1///HNRNPC	343069///3183	0.0690633	10.1691	0.965453	0.337412	0.548583	-6.08368
8008372	epsin 3	EPN3	55040	0.070441	7.51096	0.965379	0.337448	0.548599	-6.08375
7934870	ATPase family, AAA domain containing 1	ATAD1	84896	-0.0539627	7.62635	-0.965366	0.337455	0.548599	-6.08377
7959549	ADP ribosylation factor like GTPase 6 interacting protein 4	ARL6IP4	51329	-0.0440665	9.03531	-0.964926	0.337674	0.548927	-6.08418
8095624				-0.0578457	3.76539	-0.964894	0.33769	0.548927	-6.08421
7979755				-0.0779223	3.45229	-0.964842	0.337716	0.548927	-6.08426
7990830	mesoderm development candidate 2	MESDC2	23184	0.0493354	7.42241	0.964828	0.337722	0.548927	-6.08428
8055668				0.0668817	4.78055	0.964734	0.337769	0.548976	-6.08436
8016431				-0.0589141	4.3383	-0.964549	0.337861	0.549099	-6.08454
8073242	adenylosuccinate lyase	ADSL	158	0.066388	7.49309	0.964493	0.337889	0.549117	-6.08459
8115395				-0.0462857	4.16928	-0.964428	0.337922	0.549143	-6.08465
7975705	iron-sulfur cluster assembly 2	ISCA2	122961	-0.0356401	7.96884	-0.964078	0.338096	0.549396	-6.08499
8074890				-0.067145	5.70895	-0.964016	0.338127	0.549396	-6.08504
8147864	ER membrane protein complex subunit 2	EMC2	9694	0.0818869	8.20341	0.964015	0.338127	0.549396	-6.08504
8157450	orosomucoid 2	ORM2	5005	-0.0882035	5.0281	-0.963941	0.338164	0.54943	-6.08511
8001656				-0.0657642	4.6229	-0.963893	0.338188	0.549442	-6.08516
8056792				-0.129666	8.46282	-0.963848	0.338211	0.549452	-6.0852
8140852	chromosome 7 open reading frame 62	C7orf62	219557	-0.0466558	4.8152	-0.963804	0.338232	0.54946	-6.08524
8098705	mitochondrial translational release factor 1 like	MTRF1L	54516	-0.0523356	8.16984	-0.963642	0.338313	0.549559	-6.0854
7982531	acidic nuclear phosphoprotein 32 family member A pseudogene 1///acidic nuclear phosphoprotein 32 family member C///acidic nuclear phosphoprotein 32 family member A	ANP32AP1///ANP32C///ANP32A	723972///23520///8125	-0.0462249	9.93007	-0.963616	0.338326	0.549559	-6.08542
8137048				0.0737901	4.72417	0.963446	0.33841	0.549669	-6.08558
8172028				0.0624974	8.25792	0.963344	0.338462	0.549725	-6.08568
8057574				-0.0522767	4.48452	-0.963259	0.338504	0.549764	-6.08576
8177137	ubiquitously transcribed tetratricopeptide repeat containing, Y-linked	UTY	7404	-0.487905	6.03843	-0.963211	0.338528	0.549764	-6.0858
7895900				0.103511	3.419	0.963196	0.338535	0.549764	-6.08582
7894930				0.138101	5.57661	0.963161	0.338553	0.549766	-6.08585
7953516	ribosomal protein L13 pseudogene 5	RPL13P5	283345	0.0578777	5.64197	0.962803	0.338731	0.550011	-6.08619
8120011	spermatogenesis associated serine rich 1	SPATS1	221409	0.0433055	5.36141	0.962791	0.338737	0.550011	-6.0862
8171867	aristaless related homeobox	ARX	170302	-0.0526896	7.4121	-0.962715	0.338775	0.550039	-6.08627
8164129				0.0823941	5.76985	0.962673	0.338796	0.550039	-6.08631
8168884				0.052447	3.81732	0.962658	0.338804	0.550039	-6.08633
8094701	WD repeat domain 5 pseudogene	LOC401127	401127	-0.048119	6.04836	-0.962536	0.338864	0.5501	-6.08644
8175860	PDZ domain containing 4	PDZD4	57595	-0.0593635	5.52777	-0.962516	0.338874	0.5501	-6.08646
8169085	family with sequence similarity 199, X-linked	FAM199X	139231	0.0485143	8.38557	0.962057	0.339103	0.55044	-6.08689
8157021	nipsnap homolog 3A	NIPSNAP3A	25934	0.0902581	7.80817	0.962029	0.339117	0.55044	-6.08692
8058708	ATP binding cassette subfamily A member 12	ABCA12	26154	0.135141	4.83953	0.961908	0.339177	0.550511	-6.08703
8122561	androglobin	ADGB	79747	0.0507434	4.08439	0.961696	0.339283	0.550657	-6.08723
8107530				-0.0795383	6.5578	-0.96166	0.339301	0.550659	-6.08727
7892761				-0.0679177	7.10649	-0.961583	0.33934	0.550671	-6.08734
7980547	SEL1L ERAD E3 ligase adaptor subunit	SEL1L	6400	0.0744163	9.04158	0.961579	0.339342	0.550671	-6.08734
8038824	sialic acid binding Ig like lectin 10	SIGLEC10	89790	-0.135851	7.13494	-0.96149	0.339386	0.550716	-6.08743
8003233	methenyltetrahydrofolate synthetase domain containing	MTHFSD	64779	-0.0382542	6.84137	-0.961348	0.339457	0.550804	-6.08756
7912706	EPH receptor A2	EPHA2	1969	0.155173	8.01101	0.961233	0.339515	0.55087	-6.08767
7958211	chromosome 12 open reading frame 45	C12orf45	121053	0.0632895	6.08131	0.961081	0.339591	0.550945	-6.08781
7896072				-0.0848284	3.43841	-0.961075	0.339593	0.550945	-6.08782
8097690				-0.0490106	4.11582	-0.960971	0.339645	0.551002	-6.08792
7895428				0.22433	5.1969	0.960865	0.339699	0.551062	-6.08802
7950762				-0.0958886	6.25774	-0.960599	0.339831	0.55125	-6.08827
7893701				-0.0897892	11.0105	-0.960393	0.339934	0.55139	-6.08846
8114363				-0.152418	5.32099	-0.960341	0.33996	0.551405	-6.08851
7957476				-0.077278	4.80042	-0.960232	0.340015	0.551439	-6.08861
7918911				0.0547263	6.51648	0.960224	0.340019	0.551439	-6.08862
7894371				-0.108042	6.54979	-0.9602	0.340031	0.551439	-6.08864
8067178	glucosaminyl (N-acetyl) transferase family member 7	GCNT7	140687	0.0444781	5.49469	0.960124	0.340069	0.551452	-6.08871
7994576	sorting nexin 29 pseudogene 1///sorting nexin 29 pseudogene 2///sorting nexin 29	SNX29P1///SNX29P2///SNX29	100652781///440352///92017	-0.181582	6.98662	-0.960118	0.340072	0.551452	-6.08872
7894332				-0.204269	5.87093	-0.959997	0.340132	0.551523	-6.08883
8096718	aminoacyl tRNA synthetase complex interacting multifunctional protein 1	AIMP1	9255	-0.0454052	6.77452	-0.959883	0.340189	0.551588	-6.08894
7981385				-0.0723794	4.52483	-0.959819	0.340221	0.551589	-6.089
8162260				-0.0745296	7.08596	-0.959816	0.340223	0.551589	-6.089
7996498	solute carrier family 9 member A5	SLC9A5	6553	-0.0515695	5.78949	-0.959738	0.340262	0.551625	-6.08908
7903113				-0.0542468	3.44822	-0.959569	0.340346	0.551735	-6.08924
8003700	ovarian tumor suppressor candidate 2///diphthamide biosynthesis 1	OVCA2///DPH1	124641///1801	-0.0430311	7.54444	-0.959398	0.340432	0.551847	-6.0894
8139128				-0.128592	5.77963	-0.959026	0.340618	0.552121	-6.08975
7893082				-0.123004	6.26479	-0.958911	0.340675	0.552188	-6.08986
8180402	ubiquitin conjugating enzyme E2 V1	UBE2V1	7335	0.0451147	10.1235	0.958754	0.340754	0.552264	-6.09
8169210	claudin 2	CLDN2	9075	0.138244	7.40545	0.958691	0.340786	0.552264	-6.09006
8102464	translocation associated membrane protein 1-like 1	TRAM1L1	133022	-0.0539484	4.79424	-0.95869	0.340786	0.552264	-6.09006
7896376				-0.0740993	7.90733	-0.958684	0.340789	0.552264	-6.09007
7906574	SUMO1 pseudogene 3	SUMO1P3	474338	-0.0803955	4.43231	-0.958557	0.340853	0.552341	-6.09019
8140554				-0.0793136	4.71167	-0.958455	0.340904	0.552396	-6.09028
8000834	BOLA2-SMG1P6 readthrough///putative uncharacterized SMG1-like protein///SMG1P3, nonsense mediated mRNA decay associated PI3K related kinase pseudogene 3///SMG1P1, nonsense mediated mRNA decay associated PI3K related kinase pseudogene 1///SMG1P5, nonsense mediated mRNA decay associated PI3K related kinase pseudogene 5///bolA family member 2///SMG1P2, nonsense mediated mRNA decay associated PI3K related kinase pseudogene 2///SMG1, nonsense mediated mRNA decay associated PI3K related kinase	BOLA2-SMG1P6///LOC101060386///SMG1P3///SMG1P1///SMG1P5///BOLA2///SMG1P2///SMG1	107282092///101060386///100271836///641298///595101///552900///440354///23049	0.0807857	10.7923	0.9584	0.340931	0.552414	-6.09034
8103559				-0.0675917	4.53883	-0.958302	0.34098	0.552467	-6.09043
8126484				-0.0640628	7.04525	-0.958123	0.34107	0.552586	-6.0906
8138483				0.0630985	2.98049	0.958066	0.341099	0.552605	-6.09065
7892547				-0.122029	5.63542	-0.957968	0.341148	0.552624	-6.09074
8012823	SCO1 cytochrome c oxidase assembly protein	SCO1	6341	0.0695825	8.20388	0.957961	0.341151	0.552624	-6.09075
7933075	frizzled class receptor 8	FZD8	8325	-0.0669894	7.83817	-0.957943	0.34116	0.552624	-6.09077
8177635	adenylate kinase 6///TATA-box binding protein associated factor 9	AK6///TAF9	102157402///6880	0.0614382	7.22819	0.957827	0.341218	0.552691	-6.09087
8162927				0.0472917	2.86064	0.95764	0.341312	0.552815	-6.09105
7893089				-0.105118	7.03469	-0.957589	0.341338	0.552816	-6.0911
8137040				-0.0921418	4.00533	-0.957533	0.341365	0.552816	-6.09115
8079422	teratocarcinoma-derived growth factor 1	TDGF1	6997	-0.0587473	4.00645	-0.957523	0.341371	0.552816	-6.09116
8094165	heat shock protein 90 alpha family class B member 2, pseudogene	HSP90AB2P	391634	-0.0638842	6.6942	-0.957507	0.341379	0.552816	-6.09118
8045009	glycophorin C (Gerbich blood group)	GYPC	2995	0.14132	7.29972	0.957468	0.341398	0.55282	-6.09121
8084284	5-hydroxytryptamine receptor 3E	HTR3E	285242	-0.0560738	5.39278	-0.957403	0.341431	0.552847	-6.09127
7893597				0.0831163	2.95367	0.957246	0.34151	0.552947	-6.09142
7987960	tau tubulin kinase 2	TTBK2	146057	-0.0463525	7.18465	-0.957173	0.341546	0.552964	-6.09149
8147994	UTP23, small subunit processome component	UTP23	84294	-0.0520012	6.8675	-0.957158	0.341553	0.552964	-6.0915
8119016	mitogen-activated protein kinase 13	MAPK13	5603	-0.109481	9.47664	-0.957077	0.341594	0.553001	-6.09158
7930299	SWI5 dependent homologous recombination repair protein 1	SFR1	119392	0.0919643	5.9358	0.957047	0.341609	0.553001	-6.09161
8089544	coiled-coil domain containing 80	CCDC80	151887	0.259935	6.60603	0.95701	0.341628	0.553004	-6.09164
8115691	slit guidance ligand 3	SLIT3	6586	-0.128645	6.6204	-0.956875	0.341695	0.553087	-6.09177
8106950	family with sequence similarity 81 member B	FAM81B	153643	-0.0546806	4.70647	-0.956688	0.341789	0.553212	-6.09194
7947450	LIM domain only 2	LMO2	4005	-0.0509703	6.68131	-0.956621	0.341823	0.553239	-6.09201
8022410				0.0645698	5.5962	0.956449	0.341909	0.553329	-6.09217
8031847	zinc finger and SCAN domain containing 1	ZSCAN1	284312	-0.0543302	6.86945	-0.956437	0.341915	0.553329	-6.09218
7990672				-0.0461662	3.72089	-0.956399	0.341934	0.553329	-6.09221
7908072	laminin subunit gamma 2	LAMC2	3918	0.227734	8.32346	0.956378	0.341945	0.553329	-6.09223
8118861				-0.0804404	4.68663	-0.956133	0.342068	0.55348	-6.09246
8132840	POM121 transmembrane nucleoporin like 12	POM121L12	285877	-0.0619996	5.99098	-0.956104	0.342082	0.55348	-6.09249
8027748	FXYD domain containing ion transport regulator 3	FXYD3	5349	-0.216505	10.826	-0.956092	0.342088	0.55348	-6.0925
7947266				-0.0637548	4.16397	-0.956057	0.342106	0.553481	-6.09254
8073214	trinucleotide repeat containing 6B	TNRC6B	23112	-0.0489051	8.43409	-0.955763	0.342253	0.553693	-6.09281
7933659	cleavage stimulation factor subunit 2, tau variant	CSTF2T	23283	-0.0541031	7.51055	-0.955582	0.342344	0.553814	-6.09298
8101011	uncharacterized LOC100507388	LOC100507388	100507388	-0.0747868	4.67252	-0.955484	0.342393	0.553866	-6.09307
7959772				-0.0459488	6.63442	-0.955338	0.342467	0.553958	-6.09321
8038782	cytosolic thiouridylase subunit 1	CTU1	90353	-0.062477	7.97312	-0.955298	0.342487	0.553963	-6.09325
7902617	sterile alpha motif domain containing 13	SAMD13	148418	0.122784	5.48942	0.955149	0.342562	0.554033	-6.09339
7906367	olfactory receptor family 10 subfamily R member 2	OR10R2	343406	-0.0462146	3.89817	-0.955146	0.342563	0.554033	-6.09339
8168016				-0.0770339	4.74375	-0.954822	0.342726	0.554269	-6.09369
8140907				0.0734756	3.80531	0.954756	0.342759	0.554282	-6.09375
7953418	lymphocyte activating 3	LAG3	3902	0.0546898	6.95497	0.95474	0.342767	0.554282	-6.09377
8119799				-0.0734856	4.22566	-0.954656	0.342809	0.554323	-6.09385
8116033	coagulation factor XII	F12	2161	-0.0478203	6.51088	-0.954581	0.342847	0.554357	-6.09392
7941170				-0.0501767	3.74177	-0.954461	0.342907	0.554427	-6.09403
8140709	KIAA1324 like	KIAA1324L	222223	-0.152601	6.19673	-0.954398	0.342939	0.554452	-6.09409
8085372				-0.0695118	6.23119	-0.954267	0.343005	0.554531	-6.09421
7942889	transmembrane protein 126A	TMEM126A	84233	0.0767747	6.76547	0.954121	0.343078	0.554623	-6.09435
8022439				0.0502366	2.91065	0.954057	0.34311	0.554648	-6.09441
8151764				0.0562478	5.10851	0.953976	0.343151	0.554677	-6.09448
7964983				0.0499391	4.87173	0.953956	0.343161	0.554677	-6.0945
8031640	zinc finger protein 583	ZNF583	147949	-0.0715938	5.94435	-0.953871	0.343204	0.554718	-6.09458
8082252	endogenous retrovirus group K member 19///endogenous retrovirus group K member 9///endogenous retrovirus group K member 6	ERVK-19///ERVK-9///ERVK-6	100862685///100616102///64006	0.059694	5.25472	0.953831	0.343224	0.554724	-6.09462
7968004	sarcoglycan gamma	SGCG	6445	-0.0472498	4.76891	-0.953772	0.343254	0.554735	-6.09467
8091456				0.0525133	4.0254	0.953742	0.343269	0.554735	-6.0947
8096528	pyruvate dehydrogenase (lipoamide) alpha 2	PDHA2	5161	-0.0724121	5.6326	-0.953718	0.343281	0.554735	-6.09473
8019273	Aly/REF export factor	ALYREF	10189	0.0802909	9.15653	0.953546	0.343367	0.554848	-6.09489
7993195	class II major histocompatibility complex transactivator	CIITA	4261	0.071822	7.63687	0.953496	0.343393	0.554853	-6.09493
7994267	chromosome 16 open reading frame 82	C16orf82	162083	-0.0424058	6.19779	-0.953473	0.343404	0.554853	-6.09495
7976200	calmodulin 1	CALM1	801	0.0571291	9.87838	0.953335	0.343473	0.554912	-6.09508
8161000				-0.0583541	4.75931	-0.953334	0.343474	0.554912	-6.09508
8099008	zinc finger FYVE-type containing 28	ZFYVE28	57732	-0.056565	6.84859	-0.953112	0.343586	0.555066	-6.09529
7950078	keratin associated protein 5-11	KRTAP5-11	440051	-0.0565018	7.04226	-0.953065	0.34361	0.55507	-6.09534
7948371				-0.0484769	4.43049	-0.953041	0.343622	0.55507	-6.09536
8164918	solute carrier family 2 member 6	SLC2A6	11182	0.113282	7.08875	0.952948	0.343668	0.555118	-6.09544
7967588	DEAH-box helicase 37	DHX37	57647	-0.0496581	7.20556	-0.952912	0.343686	0.55512	-6.09548
8056972				-0.0538674	5.20798	-0.952866	0.34371	0.555131	-6.09552
8067948				-0.0599384	4.56225	-0.952509	0.34389	0.555394	-6.09586
8170891	GDP dissociation inhibitor 1	GDI1	2664	-0.0595911	10.3023	-0.95247	0.343909	0.555399	-6.09589
8173158				0.0441439	2.80756	0.952186	0.344052	0.555566	-6.09616
7947184				-0.056013	4.25256	-0.952168	0.344061	0.555566	-6.09617
7892893				-0.0604259	8.9828	-0.952165	0.344063	0.555566	-6.09618
7896672				0.116793	3.59275	0.952074	0.344109	0.555613	-6.09626
8061620	tubulin tyrosine ligase like 9	TTLL9	164395	0.0425463	5.55742	0.951965	0.344164	0.555675	-6.09636
8148692	chromosome 12 open reading frame 49 pseudogene	LOC105375800	105375800	0.0584546	5.96945	0.95176	0.344267	0.555814	-6.09655
8018908	dynein axonemal heavy chain 17	DNAH17	8632	0.0645948	4.9785	0.951675	0.34431	0.555857	-6.09663
8130009				0.116147	7.8693	0.951573	0.344361	0.555912	-6.09673
8112424				-0.0512193	3.21648	-0.951456	0.34442	0.555912	-6.09684
8080868	chromosome 3 open reading frame 49	C3orf49	132200	0.0546842	4.39758	0.951446	0.344425	0.555912	-6.09685
7896353				-0.0781853	4.41087	-0.951445	0.344425	0.555912	-6.09685
7948135				-0.0484665	4.12557	-0.951421	0.344437	0.555912	-6.09687
7985999				0.0778131	4.99022	0.951408	0.344444	0.555912	-6.09688
7964466	dynactin subunit 2	DCTN2	10540	0.0599623	9.17832	0.951312	0.344493	0.55593	-6.09697
7960815				-0.0466902	3.69675	-0.951309	0.344494	0.55593	-6.09697
7959361	MLX interacting protein	MLXIP	22877	0.0952005	9.52994	0.951256	0.344521	0.55593	-6.09702
7895779				-0.0419875	12.1887	-0.951254	0.344522	0.55593	-6.09703
7894559				0.147588	4.75113	0.951216	0.344541	0.555933	-6.09706
8083704				-0.0614005	6.41763	-0.951164	0.344567	0.555949	-6.09711
7907368				-0.0884768	5.91243	-0.951067	0.344616	0.55599	-6.0972
8170507	proline rich and Gla domain 3	PRRG3	79057	-0.0477052	5.22071	-0.951037	0.344631	0.55599	-6.09723
8020252				0.0488692	2.70141	0.951014	0.344643	0.55599	-6.09725
7895808				0.104263	9.61239	0.950917	0.344692	0.556042	-6.09734
7896337				0.140259	8.40384	0.950766	0.344768	0.556108	-6.09748
7896456				-0.0622914	8.99111	-0.950748	0.344777	0.556108	-6.0975
7893667				0.120944	4.70872	0.950708	0.344797	0.556108	-6.09754
8163882	RAB14, member RAS oncogene family	RAB14	51552	-0.0560319	10.172	-0.950696	0.344803	0.556108	-6.09755
8106514				-0.0598089	4.56534	-0.95067	0.344816	0.556108	-6.09757
8085052				0.111249	4.15831	0.950553	0.344876	0.556176	-6.09768
8023526				-0.0729039	8.36044	-0.950229	0.345039	0.556399	-6.09798
8180378	matrix remodeling associated 7	MXRA7	439921	0.0652782	8.63435	0.950213	0.345047	0.556399	-6.098
8062695	serine and arginine rich splicing factor 6	SRSF6	6431	0.0504438	9.2373	0.950142	0.345083	0.556429	-6.09806
7893638				-0.0999428	3.84729	-0.950085	0.345111	0.556449	-6.09812
7983021	phospholipase A2 group IVB///jumonji domain containing 7///JMJD7-PLA2G4B readthrough	PLA2G4B///JMJD7///JMJD7-PLA2G4B	100137049///100137047///8681	-0.0510614	7.08676	-0.949823	0.345244	0.556635	-6.09836
8031084	calcium voltage-gated channel auxiliary subunit gamma 8	CACNG8	59283	-0.0576069	7.60653	-0.949758	0.345277	0.556635	-6.09842
7940210	oocyte secreted protein 2	OOSP2	219990	-0.0495703	4.24732	-0.949757	0.345277	0.556635	-6.09842
7962608	endonuclease, poly(U) specific	ENDOU	8909	-0.05404	5.13209	-0.949712	0.3453	0.556644	-6.09846
8019804	Rho associated coiled-coil containing protein kinase 1 pseudogene 1	ROCK1P1	727758	-0.120873	5.76852	-0.949539	0.345387	0.556729	-6.09863
8014115	myosin ID	MYO1D	4642	-0.121744	10.2022	-0.949523	0.345395	0.556729	-6.09864
8130565				0.0898367	7.55187	0.949509	0.345402	0.556729	-6.09865
8156743	forkhead box E1	FOXE1	2304	-0.0677843	6.30684	-0.949453	0.34543	0.556747	-6.0987
8050227	uncharacterized LOC400943	LOC400943	400943	-0.0446634	5.32679	-0.949411	0.345452	0.556754	-6.09874
8072122				0.049032	9.31441	0.949271	0.345522	0.556815	-6.09887
7956200	myosin light chain 6B	MYL6B	140465	0.0410804	7.09882	0.94927	0.345523	0.556815	-6.09888
7981324				-0.0624986	3.66667	-0.949094	0.345612	0.556932	-6.09904
8016808	carbonic anhydrase 10	CA10	56934	-0.0647988	5.19384	-0.949021	0.345649	0.556964	-6.09911
8125436	major histocompatibility complex, class II, DR beta 5	HLA-DRB5	3127	0.321875	9.07146	0.948967	0.345676	0.556981	-6.09916
8177044				-0.054935	4.23297	-0.948923	0.345699	0.55699	-6.0992
7906163	Rh family B glycoprotein (gene/pseudogene)	RHBG	57127	-0.0833949	6.69025	-0.948873	0.345724	0.557004	-6.09924
7896218				0.103137	6.64378	0.948689	0.345817	0.557126	-6.09942
8125373	G-protein signaling modulator 3	GPSM3	63940	-0.088876	7.19789	-0.948606	0.345858	0.55714	-6.09949
8179987	G-protein signaling modulator 3	GPSM3	63940	-0.088876	7.19789	-0.948606	0.345858	0.55714	-6.09949
8017143	peptidyl-tRNA hydrolase 2	PTRH2	51651	0.0756654	7.13523	0.948237	0.346045	0.557403	-6.09984
7976832	microRNA 323a	MIR323A	442897	-0.0605442	4.6166	-0.948217	0.346055	0.557403	-6.09985
7955305	aquaporin 6	AQP6	363	-0.0527592	6.11358	-0.948135	0.346097	0.557443	-6.09993
7892671				-0.115509	4.75629	-0.947931	0.3462	0.55758	-6.10012
7895454				-0.0811693	3.14865	-0.9479	0.346216	0.55758	-6.10015
8139264	RNA polymerase II subunit J3///RNA polymerase II subunit J2///RNA polymerase II subunit J4, pseudogene///RNA polymerase II subunit J	POLR2J3///POLR2J2///POLR2J4///POLR2J	548644///246721///84820///5439	-0.0682669	10.7351	-0.947837	0.346248	0.557605	-6.10021
7963534	keratin 4	KRT4	3851	0.0387229	6.10886	0.947764	0.346284	0.557637	-6.10028
8078270	ribosomal protein L15	RPL15	6138	-0.0807586	10.0108	-0.947722	0.346306	0.557644	-6.10032
8007023	male specific lethal 1 homolog	MSL1	339287	0.0379271	9.32611	0.947647	0.346343	0.557673	-6.10039
7927915	storkhead box 1	STOX1	219736	-0.13464	5.15608	-0.947605	0.346365	0.557673	-6.10042
8114567	prefoldin subunit 1	PFDN1	5201	-0.0643071	9.10112	-0.947587	0.346374	0.557673	-6.10044
7979125				-0.0547472	4.63527	-0.94728	0.346529	0.557897	-6.10073
8085118				-0.0551905	5.35328	-0.947232	0.346553	0.557908	-6.10077
7928395	fucosyltransferase 11	FUT11	170384	0.0973389	8.10105	0.947179	0.34658	0.557915	-6.10082
8022102				0.0439992	3.36126	0.947115	0.346613	0.557915	-6.10088
8066273				-0.0686337	4.51769	-0.947098	0.346621	0.557915	-6.1009
8106763				0.0430118	3.42964	0.947067	0.346637	0.557915	-6.10092
7947926				-0.064028	3.71849	-0.947056	0.346643	0.557915	-6.10093
8109407	polypeptide N-acetylgalactosaminyltransferase 10	GALNT10	55568	0.0564273	8.72099	0.947026	0.346658	0.557915	-6.10096
7892558				-0.122054	4.32368	-0.946975	0.346684	0.557929	-6.10101
8093110				-0.057395	4.26607	-0.946933	0.346705	0.557936	-6.10105
8143955				0.0640092	6.17633	0.946888	0.346728	0.557941	-6.10109
7973032				-0.0582593	4.76893	-0.946832	0.346756	0.557941	-6.10114
7893998				-0.0960191	7.00783	-0.946828	0.346758	0.557941	-6.10115
7966668	T-box 5	TBX5	6910	-0.0440323	5.53866	-0.946642	0.346852	0.558046	-6.10132
8037502	NTPase, KAP family P-loop domain containing 1	NKPD1	284353	-0.0604728	7.06797	-0.946632	0.346857	0.558046	-6.10133
7909896				-0.0590418	5.71347	-0.946544	0.346902	0.558061	-6.10141
7982056	small nucleolar RNA, C/D box 115-25	SNORD115-25	100033801	-0.0760812	3.59866	-0.946423	0.346963	0.558061	-6.10152
7931607	mitochondrial ribosome associated GTPase 1	MTG1	92170	0.0388924	8.44942	0.946388	0.346981	0.558061	-6.10155
7893721				0.0915504	6.96709	0.946382	0.346984	0.558061	-6.10156
8090872	kyphoscoliosis peptidase	KY	339855	0.0566859	6.08269	0.946372	0.346989	0.558061	-6.10157
8176675	XK related, Y-linked 2///XK related, Y-linked	XKRY2///XKRY	353515///9082	-0.042872	3.82439	-0.946355	0.346998	0.558061	-6.10159
8177180	XK related, Y-linked 2///XK related, Y-linked	XKRY2///XKRY	353515///9082	-0.042872	3.82439	-0.946355	0.346998	0.558061	-6.10159
8157688	olfactory receptor family 1 subfamily L member 6	OR1L6	392390	-0.0478512	4.41454	-0.946322	0.347014	0.558061	-6.10162
8148619				0.0586831	5.57415	0.946316	0.347017	0.558061	-6.10162
7892994				0.120703	3.10323	0.946241	0.347055	0.558095	-6.10169
7894812				0.151001	6.31881	0.946087	0.347133	0.558193	-6.10183
7895456				0.178357	5.34232	0.946019	0.347168	0.558221	-6.1019
8097743				0.0710815	5.91229	0.945952	0.347202	0.558223	-6.10196
7894472				-0.176213	4.56087	-0.945951	0.347202	0.558223	-6.10196
7894393				-0.110154	3.71526	-0.945735	0.347311	0.558372	-6.10216
8014230	solute carrier family 35 member G3	SLC35G3	146861	-0.0971433	5.79912	-0.945682	0.347339	0.558388	-6.10221
7896154				0.135501	7.6931	0.945279	0.347543	0.558689	-6.10258
7895215				0.0689003	8.83566	0.945198	0.347584	0.558728	-6.10266
8066461	translocase of outer mitochondrial membrane 34	TOMM34	10953	-0.0830899	7.90335	-0.945141	0.347613	0.558748	-6.10271
8044804	diazepam binding inhibitor, acyl-CoA binding protein	DBI	1622	0.0739909	8.11573	0.945067	0.347651	0.558782	-6.10278
7972367				0.07483	4.71101	0.944881	0.347745	0.558906	-6.10295
8113342				0.0576833	3.51925	0.944722	0.347825	0.558966	-6.1031
8094974	OCIA domain containing 1	OCIAD1	54940	-0.0472307	8.29868	-0.94467	0.347852	0.558966	-6.10315
7971208	kelch repeat and BTB domain containing 6	KBTBD6	89890	-0.0596276	7.17267	-0.94465	0.347862	0.558966	-6.10317
8111124	membrane associated ring-CH-type finger 11	MARCH11	441061	-0.0515798	4.21742	-0.944626	0.347874	0.558966	-6.10319
8059211	microRNA 153-1	MIR153-1	406944	0.0476307	3.91397	0.944613	0.347881	0.558966	-6.1032
8101449	heparanase	HPSE	10855	0.105935	6.77621	0.944588	0.347893	0.558966	-6.10322
8032829	perilipin 4	PLIN4	729359	-0.0577428	6.18753	-0.944576	0.3479	0.558966	-6.10324
8032544	zinc finger protein 77	ZNF77	58492	-0.0465616	5.9856	-0.94447	0.347953	0.559025	-6.10333
8105605				0.0573454	3.77792	0.943887	0.348249	0.559451	-6.10387
8034698	microRNA 23a	MIR23A	407010	0.0842583	6.6581	0.943854	0.348266	0.559451	-6.1039
8066051	NDRG family member 3	NDRG3	57446	0.0653579	8.81835	0.943837	0.348274	0.559451	-6.10392
8133518	neutrophil cytosolic factor 1C pseudogene///neutrophil cytosolic factor 1B pseudogene///neutrophil cytosolic factor 1	NCF1C///NCF1B///NCF1	654817///654816///653361	0.13793	7.73641	0.943683	0.348353	0.559451	-6.10406
7973006				0.0784311	4.77092	0.943661	0.348364	0.559451	-6.10408
8158380	protein kinase N3	PKN3	29941	0.0556569	7.11153	0.943643	0.348373	0.559451	-6.1041
8165843	arylsulfatase F	ARSF	416	-0.0530713	4.81957	-0.943636	0.348377	0.559451	-6.10411
8141173	oncomodulin///oncomodulin 2	OCM///OCM2	654231///4951	-0.0528567	5.11498	-0.943621	0.348384	0.559451	-6.10412
8043429				0.0599477	4.68524	0.94359	0.3484	0.559451	-6.10415
8053720				0.0599477	4.68524	0.94359	0.3484	0.559451	-6.10415
7893867				-0.08555	7.07385	-0.943561	0.348415	0.559451	-6.10417
8149208	seven transmembrane helix receptor///olfactory receptor family 7 subfamily E member 125 pseudogene///olfactory receptor family 7 subfamily E member 5 pseudogene///olfactory receptor family 7 subfamily E member 91 pseudogene///olfactory receptor family 7 subfamily E member 2 pseudogene	LOC650293///OR7E125P///OR7E5P///OR7E91P///OR7E2P	650293///389616///219445///79315///8587	-0.0514345	7.24809	-0.943528	0.348431	0.559451	-6.10421
8089230				-0.0796396	10.8244	-0.943517	0.348437	0.559451	-6.10422
7909140				0.0866447	4.78405	0.943339	0.348527	0.559569	-6.10438
7998063	tubulin beta 3 class III///melanocortin 1 receptor	TUBB3///MC1R	10381///4157	-0.0585938	8.02508	-0.943235	0.34858	0.559626	-6.10448
8021741	carnosine dipeptidase 1	CNDP1	84735	0.112405	5.84346	0.943192	0.348602	0.559635	-6.10452
7896282				0.073985	11.8005	0.943146	0.348625	0.55964	-6.10456
8005957	small nucleolar RNA, C/D box 4B	SNORD4B	26772	0.141822	6.932	0.943119	0.348639	0.55964	-6.10458
8097953				0.0643659	3.61157	0.942963	0.348719	0.559741	-6.10473
8030403	proline rich 12	PRR12	57479	-0.0457145	8.10914	-0.942833	0.348784	0.559799	-6.10485
7896921	taste 1 receptor member 3	TAS1R3	83756	-0.0438673	6.90049	-0.942768	0.348818	0.559799	-6.10491
8101226				-0.0514406	4.0407	-0.942752	0.348826	0.559799	-6.10492
8167228	sperm acrosome associated 5B///sperm acrosome associated 5	SPACA5B///SPACA5	729201///389852	-0.0580589	5.45874	-0.942748	0.348828	0.559799	-6.10493
7908931	opticin	OPTC	26254	-0.0471744	5.85576	-0.942725	0.348839	0.559799	-6.10495
7896202				0.109837	3.46942	0.94267	0.348867	0.559809	-6.105
8160383	interferon alpha 14///interferon alpha 7	IFNA14///IFNA7	3448///3444	-0.0577078	4.06041	-0.942588	0.348909	0.559809	-6.10508
8009639	G protein-coupled receptor class C group 5 member C	GPRC5C	55890	-0.0955358	7.49127	-0.942585	0.348911	0.559809	-6.10508
7893280				-0.142036	3.80184	-0.942553	0.348927	0.559809	-6.10511
8178754	proline rich transmembrane protein 1	PRRT1	80863	-0.0559704	6.88444	-0.942515	0.348946	0.559809	-6.10514
8179950	proline rich transmembrane protein 1	PRRT1	80863	-0.0559704	6.88444	-0.942515	0.348946	0.559809	-6.10514
8063526	family with sequence similarity 209 member A	FAM209A	200232	0.0585119	5.64207	0.942476	0.348966	0.559814	-6.10518
7987648				0.0323153	2.88124	0.942252	0.34908	0.559969	-6.10539
7965469				-0.05114	3.80128	-0.942189	0.349112	0.559993	-6.10544
8163533	uncharacterized protein FLJ31713	FLJ31713	158263	-0.0647743	6.49153	-0.942121	0.349146	0.560022	-6.10551
8108703	protocadherin beta 6	PCDHB6	56130	-0.0513341	4.25503	-0.942013	0.349202	0.560076	-6.10561
7932909				0.0535349	5.18922	0.941988	0.349214	0.560076	-6.10563
8065134				-0.0460214	4.19615	-0.941728	0.349346	0.560261	-6.10587
8078619	integrin subunit alpha 9	ITGA9	3680	0.0900785	7.57871	0.941645	0.349389	0.560302	-6.10595
8067864	ankyrin repeat domain 20 family member A8, pseudogene///ankyrin repeat domain 20 family member A4///ankyrin repeat domain 20 family member A2///ankyrin repeat domain 20 family member A3///ankyrin repeat domain 20 family member A5, pseudogene///ankyrin repeat domain 20 family member A1	ANKRD20A8P///ANKRD20A4///ANKRD20A2///ANKRD20A3///ANKRD20A5P///ANKRD20A1	729171///728747///441430///441425///440482///84210	0.12227	7.02129	0.941613	0.349405	0.560302	-6.10598
8067965				0.0687237	4.37264	0.941103	0.349665	0.560691	-6.10645
7892771				-0.0864432	8.29352	-0.941027	0.349703	0.560725	-6.10652
8094070	tRNA methyltransferase 44 homolog (S. cerevisiae)	TRMT44	152992	-0.0388651	6.71434	-0.940687	0.349876	0.560976	-6.10683
7985442				0.0509007	5.60782	0.940544	0.349949	0.561004	-6.10696
7990914				0.0509007	5.60782	0.940544	0.349949	0.561004	-6.10696
7990963				0.0509007	5.60782	0.940544	0.349949	0.561004	-6.10696
7979963	double PHD fingers 3	DPF3	8110	-0.0541271	6.09676	-0.94052	0.349961	0.561004	-6.10698
8094986				-0.0536036	4.51859	-0.940425	0.35001	0.561055	-6.10707
8060803				-0.0568552	5.85296	-0.940315	0.350066	0.561118	-6.10717
8079731				0.0536996	3.87656	0.940176	0.350136	0.561166	-6.1073
7893474				0.0919554	4.44768	0.940124	0.350163	0.561166	-6.10735
7938746	MAS related GPR family member X4	MRGPRX4	117196	-0.0587809	5.09602	-0.94012	0.350165	0.561166	-6.10735
8090044	semaphorin 5B	SEMA5B	54437	-0.0523032	6.58065	-0.940097	0.350177	0.561166	-6.10737
8062681				0.0538683	6.32355	0.94009	0.350181	0.561166	-6.10738
7905116	pleckstrin homology domain containing O1	PLEKHO1	51177	0.134319	7.10044	0.940046	0.350203	0.561175	-6.10742
7893060				0.129281	4.9679	0.9398	0.350328	0.561326	-6.10765
7934434	myozenin 1	MYOZ1	58529	-0.0564578	5.05463	-0.939795	0.350331	0.561326	-6.10765
8001211	integrin alpha FG-GAP repeat containing 1	ITFG1	81533	0.0752054	9.43992	0.939751	0.350353	0.561335	-6.10769
7974080	melanoma inhibitory activity 2	MIA2	117153	-0.182439	6.38041	-0.939627	0.350416	0.561409	-6.10781
7895117				-0.0994612	3.98972	-0.939517	0.350472	0.561472	-6.10791
8110043	BCL2 interacting protein 1	BNIP1	662	-0.0541231	5.72771	-0.939483	0.35049	0.561472	-6.10794
8035408	phosphodiesterase 4C	PDE4C	5143	-0.056736	6.83654	-0.939374	0.350545	0.561535	-6.10804
8180220				0.062639	5.29864	0.939302	0.350582	0.561561	-6.10811
7923173	microRNA 181b-1	MIR181B1	406955	0.0660374	5.22099	0.939276	0.350595	0.561561	-6.10813
7931681				-0.142269	5.0167	-0.939132	0.350669	0.561651	-6.10826
8144604	L-threonine dehydrogenase (pseudogene)	TDH	157739	-0.0543159	5.56661	-0.939084	0.350693	0.561663	-6.10831
7919208	gonadotropin releasing hormone receptor 2 (pseudogene)	GNRHR2	114814	-0.0595731	6.44686	-0.938986	0.350743	0.561716	-6.1084
8121739				-0.0689278	5.25444	-0.938931	0.350771	0.561734	-6.10845
8162529				-0.0715502	6.44727	-0.938829	0.350823	0.56179	-6.10854
8025414	RAB11B, member RAS oncogene family	RAB11B	9230	-0.041263	9.82999	-0.938737	0.35087	0.561838	-6.10863
8048717	sphingosine-1-phosphate phosphatase 2	SGPP2	130367	-0.109379	9.54355	-0.938651	0.350914	0.561874	-6.10871
8168531	G protein-coupled receptor 174	GPR174	84636	-0.196896	7.14591	-0.938627	0.350926	0.561874	-6.10873
7895628				-0.12993	5.88663	-0.93842	0.351032	0.561991	-6.10892
8136612				-0.0823153	4.84536	-0.938389	0.351048	0.561991	-6.10895
8156132				0.149234	5.55967	0.938378	0.351053	0.561991	-6.10896
8157729				-0.0549148	4.74679	-0.938352	0.351067	0.561991	-6.10898
8046199				-0.0476009	4.92481	-0.93828	0.351103	0.561996	-6.10905
8012928	CMT1A duplicated region transcript 1	CDRT1	374286	-0.047567	3.31375	-0.938279	0.351104	0.561996	-6.10905
7901314				-0.0608105	5.64072	-0.938171	0.351159	0.562057	-6.10915
7970565				0.0815954	7.91454	0.93803	0.351231	0.562137	-6.10928
8065009				-0.0484256	4.69523	-0.938007	0.351243	0.562137	-6.1093
7893220				0.0838223	9.98705	0.937872	0.351312	0.56222	-6.10942
8069505	long intergenic non-protein coding RNA 417	LINC00417	100874164	0.0914025	5.45951	0.937831	0.351333	0.562227	-6.10946
8161229	translocase of outer mitochondrial membrane 5///F-box protein 10///translocase of outer mitochondrial membrane 5	TOMM5///FBXO10///TOMM5	401505///26267///401505	-0.0522701	8.43331	-0.937692	0.351403	0.562313	-6.10959
8027222	cartilage intermediate layer protein 2	CILP2	148113	-0.0575871	6.82562	-0.937599	0.351451	0.562357	-6.10968
8022508	cutaneous T-cell lymphoma-associated antigen 1	CTAGE1	64693	-0.0484884	4.45241	-0.937535	0.351484	0.562357	-6.10973
8074878				0.0856865	7.57082	0.937524	0.35149	0.562357	-6.10974
8084206	UDP-GlcNAc:betaGal beta-1,3-N-acetylglucosaminyltransferase 5	B3GNT5	84002	0.139517	9.18283	0.937488	0.351508	0.562357	-6.10978
7997502				-0.0813189	5.42825	-0.937473	0.351515	0.562357	-6.10979
7998251	methyltransferase like 26	METTL26	84326	-0.0402843	7.79271	-0.937406	0.35155	0.562385	-6.10985
8133610	STAG3L5P-PVRIG2P-PILRB readthrough///stromal antigen 3-like 2 (pseudogene)///stromal antigen 3-like 3 (pseudogene)///stromal antigen 3-like 1 (pseudogene)	STAG3L5P-PVRIG2P-PILRB///STAG3L2///STAG3L3///STAG3L1	101752399///442582///442578///54441	-0.07201	8.93772	-0.937128	0.351691	0.562585	-6.11011
8151583				0.0587442	3.07916	0.93706	0.351726	0.562613	-6.11017
8155493				-0.128679	6.73241	-0.936809	0.351855	0.562657	-6.1104
8155519				-0.128679	6.73241	-0.936809	0.351855	0.562657	-6.1104
8155567				-0.128679	6.73241	-0.936809	0.351855	0.562657	-6.1104
8161429				-0.128679	6.73241	-0.936809	0.351855	0.562657	-6.1104
8161440				-0.128679	6.73241	-0.936809	0.351855	0.562657	-6.1104
7893505				0.0779981	2.95067	0.936779	0.35187	0.562657	-6.11043
8012013	C-type lectin domain family 10 member A	CLEC10A	10462	0.0861996	6.11797	0.936775	0.351872	0.562657	-6.11043
7929591				-0.0528915	4.55494	-0.936697	0.351912	0.562679	-6.11051
7893149				0.116342	4.14219	0.936681	0.35192	0.562679	-6.11052
8049540	LRR binding FLII interacting protein 1	LRRFIP1	9208	0.0860117	6.56185	0.936565	0.351979	0.562747	-6.11063
8016484	prostate cancer susceptibility candidate 1	PRAC1	84366	0.0630939	5.30397	0.936413	0.352057	0.562838	-6.11077
7893488				0.129145	5.59436	0.936386	0.352071	0.562838	-6.11079
7979916	SYNJ2BP-COX16 readthrough///synaptojanin 2 binding protein	SYNJ2BP-COX16///SYNJ2BP	100529257///55333	-0.0739018	8.50286	-0.936321	0.352104	0.562838	-6.11085
7986863	HECT and RLD domain containing E3 ubiquitin protein ligase 2	HERC2	8924	0.0356533	7.65859	0.936311	0.352109	0.562838	-6.11086
8005992				0.0561403	3.177	0.936273	0.352129	0.562838	-6.11089
8138487				0.169257	7.62548	0.936255	0.352138	0.562838	-6.11091
8164105	golgin A1	GOLGA1	2800	0.0518938	7.58643	0.936165	0.352184	0.562867	-6.11099
8174311				-0.0494113	3.78903	-0.936153	0.35219	0.562867	-6.111
8100003				-0.0689068	4.62906	-0.936054	0.352241	0.562922	-6.1111
8053731	uncharacterized LOC642691	FLJ37786	642691	0.0509721	6.74999	0.935847	0.352347	0.563064	-6.11129
8133902				0.0834934	7.54872	0.93575	0.352396	0.563116	-6.11137
8062251	erythrocyte membrane protein band 4.1 like 1	EPB41L1	2036	-0.0687419	6.95346	-0.935504	0.352522	0.56329	-6.1116
7978801	MAM domain containing glycosylphosphatidylinositol anchor 2	MDGA2	161357	-0.0608148	4.65577	-0.93544	0.352555	0.563315	-6.11166
7951593	colorectal cancer associated 1	COLCA1	399948	-0.0940162	6.43861	-0.935363	0.352594	0.563351	-6.11173
7895158				0.0984694	4.56079	0.9352	0.352678	0.563457	-6.11188
7927639				-0.0696603	3.84583	-0.934846	0.352859	0.563678	-6.1122
8124192				0.064017	4.8801	0.934832	0.352866	0.563678	-6.11222
8030997	zinc finger protein 813	ZNF813	126017	-0.0734699	5.77304	-0.934811	0.352877	0.563678	-6.11224
7960559	intermediate filament family orphan 1	IFFO1	25900	0.0723086	6.57371	0.934798	0.352884	0.563678	-6.11225
7978403				-0.0428858	3.20589	-0.934638	0.352966	0.563755	-6.1124
8019357	dicarbonyl and L-xylulose reductase	DCXR	51181	-0.062963	9.74117	-0.934637	0.352966	0.563755	-6.1124
8048712	uncharacterized LOC440934	LOC440934	440934	-0.0568763	6.6289	-0.934339	0.353119	0.563972	-6.11267
8038505	sialic acid binding Ig like lectin 11	SIGLEC11	114132	-0.0712063	5.70591	-0.934276	0.353151	0.563997	-6.11273
7897132	PR/SET domain 16	PRDM16	63976	0.084714	6.47878	0.934201	0.353189	0.563998	-6.1128
7978754	chromosome 11 open reading frame 58	C11orf58	10944	-0.0689169	10.217	-0.934176	0.353202	0.563998	-6.11282
8120350	GDNF family receptor alpha like	GFRAL	389400	0.0426365	4.13361	0.934174	0.353203	0.563998	-6.11282
7894216				0.178193	5.71988	0.934101	0.35324	0.564027	-6.11289
7898355				0.113027	4.30998	0.934073	0.353255	0.564027	-6.11291
7996805				0.0844628	4.06744	0.933851	0.353368	0.564182	-6.11312
7895195				0.0984868	4.87561	0.933816	0.353386	0.564183	-6.11315
7963121	NCK associated protein 5 like	NCKAP5L	57701	-0.0409066	6.73172	-0.933783	0.353403	0.564183	-6.11318
8180350	B melanoma antigen	BAGE	574	-0.0492584	8.22145	-0.933642	0.353476	0.564234	-6.11331
8116874	synaptonemal complex protein 2 like	SYCP2L	221711	0.0549385	4.26302	0.933614	0.35349	0.564234	-6.11333
7896243				0.0683979	11.7551	0.933582	0.353506	0.564234	-6.11336
7991562	protein kinase, X-linked, pseudogene 1	PRKXP1	441733	0.184516	6.11685	0.933572	0.353512	0.564234	-6.11337
7892515				0.0731978	10.2367	0.933551	0.353522	0.564234	-6.11339
8010313	ectonucleotide pyrophosphatase/phosphodiesterase 7	ENPP7	339221	0.234329	7.59393	0.933507	0.353545	0.564234	-6.11343
7914498				0.0465506	4.84308	0.933444	0.353577	0.564234	-6.11349
7969171	deleted in lymphocytic leukemia 1	DLEU1	10301	-0.0841222	6.10544	-0.933433	0.353583	0.564234	-6.1135
7893747				0.0440539	8.84062	0.933423	0.353588	0.564234	-6.11351
8099218	protein phosphatase 2 regulatory subunit Bgamma	PPP2R2C	5522	-0.0571352	5.93328	-0.933316	0.353643	0.564281	-6.11361
7899688	karyopherin subunit alpha 6	KPNA6	23633	0.0535439	8.97461	0.933299	0.353652	0.564281	-6.11362
7892660				0.1191	2.62947	0.933249	0.353677	0.564295	-6.11367
7935056				-0.0471261	3.36802	-0.933195	0.353705	0.564298	-6.11372
8174288	solute carrier family 25 member 53	SLC25A53	401612	-0.0532868	6.5753	-0.93318	0.353713	0.564298	-6.11373
7950530				0.0456535	3.93493	0.933126	0.35374	0.5643	-6.11378
7906355	CD1e molecule	CD1E	913	0.0885315	5.85497	0.933111	0.353748	0.5643	-6.11379
8079662	ariadne RBR E3 ubiquitin protein ligase 2	ARIH2	10425	-0.043935	8.14442	-0.932977	0.353817	0.564365	-6.11392
7938090	cholecystokinin B receptor	CCKBR	887	-0.0523034	6.62526	-0.932965	0.353823	0.564365	-6.11393
7995342				-0.0922726	8.37795	-0.932708	0.353955	0.564548	-6.11416
8133034				-0.115158	5.13999	-0.932612	0.354004	0.5646	-6.11425
8020724	desmoglein 1	DSG1	1828	-0.0388865	4.55923	-0.932568	0.354027	0.564609	-6.11429
7975562	papilin, proteoglycan like sulfated glycoprotein///NDRG family member 2	PAPLN///NDRG2	89932///57447	0.11463	7.05471	0.932418	0.354104	0.564704	-6.11443
7893793				-0.0843601	6.92015	-0.932256	0.354187	0.564762	-6.11458
7953695				0.0584501	4.20452	0.932254	0.354188	0.564762	-6.11458
8090637				0.0699495	6.34216	0.932248	0.354191	0.564762	-6.11458
7981335	heat shock protein 90 alpha family class A member 1	HSP90AA1	3320	0.0678915	10.4094	0.932149	0.354242	0.564816	-6.11467
8142079	EF-hand calcium binding domain 10	EFCAB10	100130771	0.0512287	4.14626	0.932006	0.354315	0.564898	-6.11481
7896674				-0.12452	4.41859	-0.931983	0.354327	0.564898	-6.11483
8001457	carboxylesterase 1	CES1	1066	0.0993345	7.63212	0.931942	0.354348	0.564905	-6.11486
8054866	long intergenic non-protein coding RNA 1101	LINC01101	84931	-0.0612292	5.17058	-0.931867	0.354386	0.56492	-6.11493
7961960				0.0789486	5.18515	0.931857	0.354392	0.56492	-6.11494
8041027	mitochondrial ribosomal protein L33///mitochondrial ribosomal protein L33	MRPL33///MRPL33	9553///9553	0.052853	7.29231	0.931808	0.354417	0.56492	-6.11499
8111127	membrane associated ring-CH-type finger 11	MARCH11	441061	0.0663842	4.60177	0.93179	0.354426	0.56492	-6.115
7933947	HECT and RLD domain containing E3 ubiquitin protein ligase 4	HERC4	26091	0.0755069	8.06183	0.931733	0.354455	0.56492	-6.11505
8023059				0.0857981	7.13315	0.931724	0.35446	0.56492	-6.11506
8140869	leucine rich repeats and death domain containing 1	LRRD1	401387	0.0710319	4.09156	0.93163	0.354508	0.56496	-6.11515
8173148	family with sequence similarity 104 member B	FAM104B	90736	-0.0496214	5.75042	-0.93161	0.354519	0.56496	-6.11517
8123889				-0.0567008	4.08256	-0.931528	0.354561	0.565	-6.11524
8018786	matrix remodeling associated 7	MXRA7	439921	0.0724011	5.93199	0.931449	0.354601	0.565037	-6.11531
7960544	vesicle associated membrane protein 1	VAMP1	6843	-0.153387	7.38568	-0.9314	0.354626	0.56505	-6.11536
8159337	peptidase, mitochondrial processing alpha subunit	PMPCA	23203	-0.0406288	7.71449	-0.931337	0.354658	0.565074	-6.11542
7894662				0.0672098	10.5561	0.931293	0.354681	0.565083	-6.11546
7901227				-0.0636024	5.23354	-0.931164	0.354748	0.565163	-6.11558
8149885	adrenoceptor alpha 1A	ADRA1A	148	0.0511061	5.27897	0.931008	0.354828	0.565263	-6.11572
7893189				0.0420546	12.2896	0.930809	0.35493	0.565399	-6.1159
7970973				-0.0891556	5.71867	-0.93069	0.354991	0.565438	-6.11601
7924582	WD repeat domain 26	WDR26	80232	0.0637521	8.1936	0.930672	0.355	0.565438	-6.11602
7939967	olfactory receptor family 8 subfamily H member 2	OR8H2	390151	0.0590813	4.11155	0.930662	0.355005	0.565438	-6.11603
7961767	C2 calcium dependent domain containing 5	C2CD5	9847	0.0611032	8.86158	0.930491	0.355093	0.565495	-6.11619
7897966	chromosome 1 open reading frame 158	C1orf158	93190	0.0391573	4.83808	0.930469	0.355105	0.565495	-6.11621
8078896				-0.0582932	4.90639	-0.930455	0.355112	0.565495	-6.11622
8148448	KH RNA binding domain containing, signal transduction associated 3	KHDRBS3	10656	-0.0721912	7.39658	-0.930449	0.355115	0.565495	-6.11623
7933263	protein tyrosine phosphatase, non-receptor type 20	PTPN20	26095	0.0580193	4.71757	0.930408	0.355136	0.565495	-6.11626
7893162				-0.119367	6.04149	-0.930394	0.355143	0.565495	-6.11628
8010903	rabphilin 3A-like (without C2 domains)	RPH3AL	9501	-0.0587302	7.17137	-0.930306	0.355188	0.565539	-6.11636
7895243				-0.126871	3.60654	-0.930082	0.355304	0.565683	-6.11656
8170353	fragile X mental retardation 1 neighbor	FMR1NB	158521	-0.0484697	5.91635	-0.930044	0.355323	0.565683	-6.1166
8042588	M-phase phosphoprotein 10	MPHOSPH10	10199	0.0607724	6.40051	0.930031	0.35533	0.565683	-6.11661
7908907	adenosine A1 receptor	ADORA1	134	0.0595323	6.76879	0.929984	0.355354	0.565695	-6.11665
8132962	small nucleolar RNA, H/ACA box 15	SNORA15	677803	0.0589331	4.86721	0.929899	0.355398	0.565738	-6.11673
7925248				0.0421729	2.70984	0.929309	0.355701	0.566187	-6.11727
7892538				-0.165836	5.76602	-0.929285	0.355714	0.566187	-6.11729
7896260				-0.127068	3.35596	-0.929191	0.355762	0.566236	-6.11738
7914917	LSM10, U7 small nuclear RNA associated	LSM10	84967	-0.0570263	6.97458	-0.929105	0.355807	0.566272	-6.11745
7927924				-0.0399371	2.99349	-0.929073	0.355823	0.566272	-6.11748
7896715				0.327273	10.8161	0.929048	0.355836	0.566272	-6.11751
7940112	olfactory receptor family 9 subfamily Q member 2	OR9Q2	219957	0.0547248	5.86167	0.928722	0.356004	0.566512	-6.1178
8053551	receptor accessory protein 1	REEP1	65055	-0.0600422	5.5922	-0.928533	0.356101	0.56664	-6.11798
7894278				-0.0738226	11.3697	-0.928474	0.356132	0.566661	-6.11803
8083471	Rho guanine nucleotide exchange factor 26	ARHGEF26	26084	0.154247	6.81423	0.928296	0.356223	0.56678	-6.11819
8136656				0.0467756	3.29235	0.928188	0.356279	0.566841	-6.11829
8143448	WEE2 antisense RNA 1	WEE2-AS1	285962	0.0591913	5.50395	0.92787	0.356443	0.567033	-6.11858
7896359				-0.087	5.58812	-0.927867	0.356444	0.567033	-6.11858
8038707	kallikrein related peptidase 8	KLK8	11202	-0.0445596	6.31202	-0.927849	0.356453	0.567033	-6.1186
8030978	zinc finger protein 845	ZNF845	91664	-0.0931787	7.2562	-0.927761	0.356499	0.567033	-6.11868
8047248	phospholipase C like 1	PLCL1	5334	0.0780388	4.93859	0.927738	0.356511	0.567033	-6.1187
7895733				0.0849884	7.5124	0.927736	0.356511	0.567033	-6.1187
8015706	RAMP2 antisense RNA 1	RAMP2-AS1	100190938	-0.051891	6.75662	-0.927722	0.356519	0.567033	-6.11871
8000848	CD2 cytoplasmic tail binding protein 2	CD2BP2	10421	-0.0391025	8.11851	-0.927608	0.356578	0.5671	-6.11882
8175562	MAGE family member C2	MAGEC2	51438	-0.0559496	4.74956	-0.927533	0.356616	0.5671	-6.11889
8102587	neuron derived neurotrophic factor	NDNF	79625	0.14058	5.90698	0.927511	0.356628	0.5671	-6.11891
8139113				-0.0786264	5.74869	-0.927508	0.356629	0.5671	-6.11891
7933071				0.108299	4.92826	0.927441	0.356664	0.567128	-6.11897
8168461				0.0557863	5.03729	0.927343	0.356714	0.56714	-6.11906
8176284				0.0557863	5.03729	0.927343	0.356714	0.56714	-6.11906
8101366	stearoyl-CoA desaturase 5	SCD5	79966	0.0800266	6.55394	0.927327	0.356722	0.56714	-6.11907
8031700	aurora kinase C	AURKC	6795	-0.0388002	6.06393	-0.927231	0.356772	0.567191	-6.11916
8178790	G-protein signaling modulator 3	GPSM3	63940	-0.11248	8.02669	-0.927111	0.356834	0.567263	-6.11927
7924817	uncharacterized protein PRO2012	PRO2012	55478	0.107682	7.26293	0.927073	0.356853	0.567267	-6.1193
7892783				-0.0795697	10.3314	-0.926834	0.356977	0.567405	-6.11952
8176673				0.0908115	3.68709	0.926783	0.357003	0.567405	-6.11957
8177184				0.0908115	3.68709	0.926783	0.357003	0.567405	-6.11957
8111941	3-hydroxy-3-methylglutaryl-CoA synthase 1	HMGCS1	3157	-0.13633	9.29782	-0.926773	0.357008	0.567405	-6.11958
7896701				-0.132795	7.28758	-0.926671	0.357061	0.567422	-6.11967
8014755	small nucleolar RNA, H/ACA box 21	SNORA21	619505	-0.13399	7.20639	-0.926653	0.35707	0.567422	-6.11969
8086283	sodium voltage-gated channel alpha subunit 11	SCN11A	11280	-0.0476226	4.91531	-0.926652	0.357071	0.567422	-6.11969
8129615	trace amine associated receptor 1	TAAR1	134864	0.0565933	4.03632	0.926597	0.357099	0.567441	-6.11974
8029273	multiple EGF like domains 8	MEGF8	1954	-0.0621385	6.07272	-0.92634	0.357232	0.567582	-6.11997
8079407	C-C motif chemokine receptor like 2///C-C motif chemokine receptor like 2	CCRL2///CCRL2	9034///9034	0.0964844	7.00139	0.926313	0.357246	0.567582	-6.12
7893088				-0.118865	4.69001	-0.926261	0.357272	0.567582	-6.12004
8151090				0.065119	4.80553	0.92626	0.357273	0.567582	-6.12004
8124574	zinc finger and SCAN domain containing 12	ZSCAN12	9753	0.0546577	5.75315	0.926259	0.357273	0.567582	-6.12004
7975779	Fos proto-oncogene, AP-1 transcription factor subunit	FOS	2353	0.231747	8.83565	0.926208	0.3573	0.567596	-6.12009
8129454				0.0630956	5.72446	0.925981	0.357417	0.567755	-6.1203
7976724				-0.06298	6.40267	-0.925857	0.357481	0.56782	-6.12041
7984215				0.0479463	3.42555	0.925836	0.357492	0.56782	-6.12043
8154979				-0.0505733	5.2022	-0.92579	0.357515	0.567831	-6.12047
8131069	G protein-coupled estrogen receptor 1	GPER1	2852	-0.0576543	6.31025	-0.925732	0.357545	0.567851	-6.12052
8041937	FLJ46838 protein	FLJ46838	440865	0.0390788	6.0851	0.925407	0.357713	0.568091	-6.12082
8061772	microtubule associated protein RP/EB family member 1	MAPRE1	22919	0.0719012	9.2303	0.925311	0.357763	0.568143	-6.12091
7940735				0.0480171	3.51476	0.92505	0.357898	0.568308	-6.12114
8124134	thiopurine S-methyltransferase	TPMT	7172	0.131306	8.74914	0.925013	0.357917	0.568308	-6.12118
8139977	STAG3L5P-PVRIG2P-PILRB readthrough///stromal antigen 3-like 2 (pseudogene)///stromal antigen 3-like 3 (pseudogene)///stromal antigen 3-like 1 (pseudogene)	STAG3L5P-PVRIG2P-PILRB///STAG3L2///STAG3L3///STAG3L1	101752399///442582///442578///54441	-0.0720095	8.9651	-0.92501	0.357919	0.568308	-6.12118
7893806				-0.11885	6.07668	-0.924794	0.35803	0.568458	-6.12137
7895200				-0.116313	5.04384	-0.924732	0.358062	0.568465	-6.12143
8083119	ring finger protein 7	RNF7	9616	-0.0621222	8.16834	-0.924719	0.358069	0.568465	-6.12144
7917597				-0.0458884	3.71367	-0.924641	0.358109	0.5685	-6.12151
8081331				-0.0492735	3.78538	-0.924611	0.358125	0.5685	-6.12154
8132406	RALA Ras like proto-oncogene A	RALA	5898	0.0735111	8.7413	0.924514	0.358175	0.568552	-6.12163
7955858	homeobox C10	HOXC10	3226	-0.0628649	5.44482	-0.924463	0.358201	0.568564	-6.12168
8144724				-0.0533976	3.86085	-0.924388	0.35824	0.568564	-6.12174
7978748	F-box protein 33	FBXO33	254170	-0.0559844	6.99891	-0.924356	0.358257	0.568564	-6.12177
7917996	leucine rich repeat containing 39	LRRC39	127495	-0.05057	4.29947	-0.924342	0.358264	0.568564	-6.12179
7969263	heterogeneous nuclear ribonucleoprotein A1-like 2	HNRNPA1L2	144983	0.0824447	6.69256	0.924334	0.358268	0.568564	-6.12179
8100143				0.0513414	3.54242	0.924125	0.358376	0.568666	-6.12198
7896173				0.142658	5.60647	0.924122	0.358378	0.568666	-6.12198
7896177				0.113465	4.92053	0.924111	0.358383	0.568666	-6.12199
8018522	Fas binding factor 1	FBF1	85302	-0.0416735	7.14314	-0.923958	0.358462	0.568764	-6.12213
8073457	X-ray repair cross complementing 6	XRCC6	2547	-0.0430078	8.49883	-0.923855	0.358516	0.568822	-6.12223
8121130				0.126039	5.91913	0.923709	0.358591	0.568901	-6.12236
8084889				0.0854929	5.4376	0.923692	0.3586	0.568901	-6.12237
8035863				-0.0538058	5.2957	-0.923626	0.358634	0.568928	-6.12243
8172367				-0.0549409	5.52083	-0.923404	0.358749	0.569083	-6.12264
8036702	interferon lambda 3	IFNL3	282617	-0.0791856	8.03087	-0.923303	0.358801	0.569139	-6.12273
7908157				0.0641936	4.85965	0.923197	0.358856	0.569178	-6.12282
8098671	coagulation factor XI	F11	2160	-0.200468	5.96201	-0.923183	0.358864	0.569178	-6.12284
8080184	5'-aminolevulinate synthase 1///5'-aminolevulinate synthase 1	ALAS1///ALAS1	211///211	0.0872281	9.33733	0.923156	0.358877	0.569178	-6.12286
8058869	tensin 1	TNS1	7145	0.132079	7.67367	0.92308	0.358917	0.569204	-6.12293
7992954	TNF receptor associated protein 1	TRAP1	10131	-0.049859	6.08493	-0.923059	0.358928	0.569204	-6.12295
8169009	brain expressed X-linked 4	BEX4	56271	-0.086325	7.79387	-0.922907	0.359006	0.569301	-6.12309
7978174	magnesium dependent phosphatase 1///charged multivesicular body protein 4A	MDP1///CHMP4A	145553///29082	-0.0548323	7.53137	-0.922837	0.359043	0.569304	-6.12315
7894273				0.169348	6.49611	0.922811	0.359056	0.569304	-6.12317
8106512				-0.0662193	4.30019	-0.922784	0.35907	0.569304	-6.1232
8095646	alpha fetoprotein	AFP	174	-0.0423823	4.41763	-0.922746	0.35909	0.569304	-6.12323
8162472	BARX homeobox 1	BARX1	56033	-0.0564779	7.22331	-0.922738	0.359094	0.569304	-6.12324
7920252	S100 calcium binding protein A7	S100A7	6278	-0.066188	5.60449	-0.922661	0.359134	0.569341	-6.12331
7907749	tudor domain containing 5	TDRD5	163589	0.0607183	4.84781	0.922625	0.359153	0.569343	-6.12334
8040547				0.115925	6.35077	0.92244	0.359248	0.569467	-6.12351
8095303	adhesion G protein-coupled receptor L3	ADGRL3	23284	0.151562	6.54698	0.922407	0.359265	0.569467	-6.12354
7946695				-0.118857	3.4467	-0.922278	0.359332	0.569497	-6.12366
8002660	thioredoxin like 4B	TXNL4B	54957	-0.07052	7.76812	-0.92227	0.359336	0.569497	-6.12366
7989922	small Cajal body-specific RNA 14	SCARNA14	692149	-0.0518198	4.17127	-0.922229	0.359358	0.569497	-6.1237
7965398	keratocan	KERA	11081	0.0508479	4.50417	0.922218	0.359363	0.569497	-6.12371
8167099	inactivation escape 1 (non-protein coding)	INE1	8552	0.0674515	5.65471	0.922205	0.35937	0.569497	-6.12372
8090418				0.0440394	3.62889	0.922157	0.359395	0.56951	-6.12376
8095616	neuropeptide FF receptor 2	NPFFR2	10886	0.0479895	4.53743	0.9221	0.359424	0.569529	-6.12382
7915435	claudin 19	CLDN19	149461	-0.0652771	7.20383	-0.921926	0.359514	0.569645	-6.12397
8117537	histone cluster 1, H4i	HIST1H4I	8294	-0.0631012	6.92503	-0.921861	0.359548	0.569672	-6.12403
7892654				-0.113877	9.77647	-0.9218	0.35958	0.569679	-6.12409
7894003				0.0700694	2.69222	0.921773	0.359594	0.569679	-6.12411
7991503	LysM domain containing 4	LYSMD4	145748	-0.0746487	6.37762	-0.921752	0.359605	0.569679	-6.12413
8008868				0.0853989	5.89436	0.921672	0.359646	0.569718	-6.1242
7895076				0.0774606	3.43333	0.9216	0.359683	0.569745	-6.12427
7894356				0.0769317	6.16025	0.921574	0.359697	0.569745	-6.12429
7894275				-0.128383	4.34766	-0.921506	0.359732	0.569747	-6.12435
8122986	sorting nexin 9	SNX9	51429	-0.0839186	9.51313	-0.921505	0.359733	0.569747	-6.12436
7893181				-0.0616869	9.56755	-0.921378	0.359798	0.569824	-6.12447
8022174				-0.0753294	4.73232	-0.921304	0.359837	0.569849	-6.12454
7895702				-0.0997392	3.49152	-0.921282	0.359848	0.569849	-6.12456
7912166	arginine-glutamic acid dipeptide repeats	RERE	473	-0.043387	9.07841	-0.921047	0.35997	0.570014	-6.12477
8128087	gamma-aminobutyric acid type A receptor rho1 subunit	GABRR1	2569	-0.0422112	5.22502	-0.920985	0.360002	0.570032	-6.12482
7979583	estrogen receptor 2	ESR2	2100	0.061914	5.47441	0.92095	0.360021	0.570032	-6.12486
7898750	zinc finger and BTB domain containing 40	ZBTB40	9923	-0.058047	8.02551	-0.920922	0.360035	0.570032	-6.12488
8108192	chromosome 5 open reading frame 66	C5orf66	100996485	-0.051122	6.60054	-0.920893	0.36005	0.570032	-6.12491
8099233	uncharacterized LOC100133131	LOC100133131	100133131	-0.0465367	6.21417	-0.920803	0.360097	0.570048	-6.12499
8078305	leucine rich repeat containing 3B	LRRC3B	116135	-0.0422276	5.96194	-0.920782	0.360108	0.570048	-6.12501
7989323	BCL2 interacting protein 2	BNIP2	663	0.093391	7.45476	0.920775	0.360112	0.570048	-6.12501
8179617	tripartite motif containing 31	TRIM31	11074	0.266741	8.74654	0.920447	0.360282	0.57029	-6.12531
8097947				-0.0734563	4.94361	-0.920398	0.360307	0.570303	-6.12536
8042925	ssemaphorin 4F	SEMA4F	10505	-0.0516468	6.20437	-0.920317	0.360349	0.570324	-6.12543
8046695	integrin subunit alpha 4	ITGA4	3676	0.174965	7.1544	0.920307	0.360354	0.570324	-6.12544
7998921	zinc finger and SCAN domain containing 10	ZSCAN10	84891	-0.0531564	6.41936	-0.920237	0.360391	0.57034	-6.1255
7942820				0.0663553	6.8257	0.920221	0.360399	0.57034	-6.12552
7892919				-0.111897	9.34205	-0.920177	0.360421	0.570349	-6.12555
7909455	TRAF3 interacting protein 3	TRAF3IP3	80342	-0.191091	7.10807	-0.920057	0.360484	0.57042	-6.12566
7916741				-0.0647589	6.99311	-0.919893	0.360569	0.570528	-6.12581
8165903				-0.0475895	4.86504	-0.919707	0.360666	0.570654	-6.12598
7967709				-0.0605971	6.13829	-0.919483	0.360782	0.570811	-6.12618
7946275	GTPase, very large interferon inducible pseudogene 1	GVINP1	387751	0.171599	6.78183	0.919339	0.360857	0.570884	-6.12631
7898627	von Willebrand factor A domain containing 5B1	VWA5B1	127731	-0.0413386	5.84807	-0.919327	0.360863	0.570884	-6.12632
7894515				-0.0782635	10.1626	-0.918824	0.361124	0.571251	-6.12678
8165888				0.0923123	5.62671	0.918814	0.361129	0.571251	-6.12678
8029435				-0.0574711	3.59406	-0.918753	0.361161	0.571275	-6.12684
7906365	olfactory receptor family 10 subfamily K member 1	OR10K1	391109	-0.0639698	5.02255	-0.918586	0.361248	0.571385	-6.12699
7975408				-0.0455669	4.19736	-0.918467	0.36131	0.571456	-6.1271
8113614				0.0855005	5.36913	0.918334	0.361379	0.571509	-6.12722
8045281				0.0493148	3.03813	0.918261	0.361417	0.571509	-6.12728
8124632	olfactory receptor family 2 subfamily B member 3	OR2B3	442184	0.0467851	4.61994	0.918237	0.36143	0.571509	-6.12731
8178285	olfactory receptor family 2 subfamily B member 3	OR2B3	442184	0.0467851	4.61994	0.918237	0.36143	0.571509	-6.12731
8179589	olfactory receptor family 2 subfamily B member 3	OR2B3	442184	0.0467851	4.61994	0.918237	0.36143	0.571509	-6.12731
8128777	adenylate kinase 9	AK9	221264	-0.0484176	4.40139	-0.91818	0.361459	0.571528	-6.12736
8003875	sphingolipid transporter 2	SPNS2	124976	0.126737	8.53413	0.918114	0.361494	0.571556	-6.12742
8157608				0.0504376	4.15024	0.918076	0.361513	0.571559	-6.12745
8173457	zinc finger MYM-type containing 3	ZMYM3	9203	0.058073	7.0998	0.91788	0.361615	0.571693	-6.12763
7910257	gap junction protein gamma 2	GJC2	57165	-0.0548574	7.73042	-0.917735	0.361691	0.571785	-6.12776
8139158				0.0693488	6.75572	0.917618	0.361751	0.571823	-6.12786
7894103				0.153264	4.65728	0.917615	0.361753	0.571823	-6.12787
7895111				0.116971	3.45328	0.917582	0.36177	0.571823	-6.1279
8081612	abhydrolase domain containing 10	ABHD10	55347	0.0682842	7.08024	0.917558	0.361783	0.571823	-6.12792
8017186	HEAT repeat containing 6	HEATR6	63897	0.0749867	7.37934	0.9175	0.361813	0.571843	-6.12797
8098159				0.0648003	4.3792	0.917395	0.361868	0.571862	-6.12806
7981968	small nucleolar RNA, C/D box 116-10	SNORD116-10	100033422	-0.0624594	3.90141	-0.917378	0.361876	0.571862	-6.12808
7942941	coiled-coil domain containing 81	CCDC81	60494	-0.0394296	4.82049	-0.917378	0.361877	0.571862	-6.12808
8102988	glycophorin E (MNS blood group)	GYPE	2996	-0.0649337	5.25876	-0.9173	0.361917	0.571899	-6.12815
8069838	keratin associated protein 19-5	KRTAP19-5	337972	0.0555076	6.00737	0.91712	0.362011	0.572019	-6.12831
7892641				0.124296	4.81147	0.917057	0.362043	0.572044	-6.12837
7895365				0.0698227	7.20297	0.916927	0.362111	0.572124	-6.12849
7895776				0.170292	6.26093	0.916844	0.362154	0.572165	-6.12856
7898353	family with sequence similarity 231 member B///family with sequence similarity 231 member A	FAM231B///FAM231A	100133301///729574	-0.0754497	5.64849	-0.916793	0.362181	0.57217	-6.12861
8091099				-0.0536217	5.55285	-0.916763	0.362196	0.57217	-6.12863
8093272	ankyrin repeat domain 18D, pseudogene	ANKRD18DP	348840	-0.0348249	4.74177	-0.916739	0.362209	0.57217	-6.12865
8172781	SSX family member 7	SSX7	280658	0.0549985	5.55291	0.916508	0.362329	0.572333	-6.12886
8058342				-0.108139	5.53526	-0.916371	0.362401	0.572413	-6.12899
7931822	protein transactivated by hepatitis B virus E antigen	LOC100128356	100128356	-0.0481347	5.06374	-0.916276	0.36245	0.572413	-6.12907
7905051	peptidylprolyl isomerase A like 4C///peptidylprolyl isomerase A like 4A///peptidylprolyl isomerase A like 4G///peptidylprolyl isomerase A	PPIAL4C///PPIAL4A///PPIAL4G///PPIA	653598///653505///644591///5478	-0.0408495	6.79417	-0.916268	0.362455	0.572413	-6.12908
7919162	peptidylprolyl isomerase A like 4C///peptidylprolyl isomerase A like 4A///peptidylprolyl isomerase A like 4G///peptidylprolyl isomerase A	PPIAL4C///PPIAL4A///PPIAL4G///PPIA	653598///653505///644591///5478	-0.0408495	6.79417	-0.916268	0.362455	0.572413	-6.12908
8111358				0.0639833	3.54883	0.916246	0.362466	0.572413	-6.1291
8128737	microtubule associated monooxygenase, calponin and LIM domain containing 1	MICAL1	64780	-0.055251	8.77488	-0.916213	0.362483	0.572413	-6.12913
7945445	lamin tail domain containing 2	LMNTD2	256329	-0.0507454	7.63039	-0.916048	0.362569	0.572501	-6.12928
8033460				-0.0617565	5.43919	-0.915984	0.362602	0.572501	-6.12933
7951715				-0.0464183	4.12536	-0.915975	0.362607	0.572501	-6.12934
7895522				0.0903226	9.25363	0.915973	0.362608	0.572501	-6.12934
7892951				0.0875653	7.35344	0.915866	0.362664	0.572562	-6.12944
7896499				-0.182409	6.21203	-0.915786	0.362706	0.5726	-6.12951
7967870				-0.0752788	6.20343	-0.91562	0.362792	0.57271	-6.12966
7894465				0.157804	4.41712	0.915576	0.362815	0.572719	-6.1297
7905927				-0.0789804	4.79699	-0.915469	0.362871	0.572731	-6.1298
8169931	Rho GTPase activating protein 36	ARHGAP36	158763	-0.0485198	5.22772	-0.915464	0.362873	0.572731	-6.1298
8142692	chromosome 7 open reading frame 77	C7orf77	154872	-0.0496723	4.47473	-0.915462	0.362874	0.572731	-6.1298
8051696	cyclin dependent kinase like 4	CDKL4	344387	-0.0496671	3.70731	-0.91542	0.362896	0.572738	-6.12984
8058940	ubiquitin specific peptidase 37	USP37	57695	-0.0614217	6.85581	-0.915231	0.362995	0.572845	-6.13001
7969638				0.065012	4.86972	0.915224	0.362998	0.572845	-6.13002
7896568				0.0896381	3.02104	0.915084	0.363071	0.572885	-6.13014
7895526				0.0550126	2.82463	0.915056	0.363086	0.572885	-6.13017
8037788	dishevelled binding antagonist of beta catenin 3	DACT3	147906	0.046351	7.45051	0.915056	0.363086	0.572885	-6.13017
7926871				-0.0657871	5.03499	-0.914999	0.363116	0.572885	-6.13022
8069574	chromosome 21 open reading frame 91	C21orf91	54149	0.0968046	6.25653	0.914975	0.363128	0.572885	-6.13024
8021113	chromosome 18 open reading frame 25	C18orf25	147339	0.0471159	6.53073	0.914974	0.363129	0.572885	-6.13024
8005632				-0.0872295	5.78017	-0.914945	0.363144	0.572885	-6.13027
8089291				-0.0781628	4.40184	-0.914788	0.363226	0.572986	-6.13041
7990211	hexosaminidase subunit alpha	HEXA	3073	-0.0497212	8.43844	-0.914755	0.363243	0.572986	-6.13044
8045882	death associated protein like 1	DAPL1	92196	-0.0369596	5.4446	-0.914653	0.363296	0.57303	-6.13053
7956522	kinesin family member 5A	KIF5A	3798	-0.0623904	5.58139	-0.914637	0.363305	0.57303	-6.13054
8080511	calcium voltage-gated channel subunit alpha1 D	CACNA1D	776	-0.124277	7.56955	-0.914502	0.363375	0.573113	-6.13066
7896483				0.0471587	9.2911	0.914467	0.363393	0.573115	-6.1307
7969640	claudin 10	CLDN10	9071	-0.0514042	4.97208	-0.914357	0.363451	0.573142	-6.13079
7901788	nuclear factor I A	NFIA	4774	0.0862308	8.84311	0.914353	0.363453	0.573142	-6.1308
7995377				-0.0635776	7.40023	-0.914336	0.363462	0.573142	-6.13081
8114593	amyloid beta precursor protein binding family B member 3	APBB3	10307	-0.0609033	7.78558	-0.914296	0.363483	0.573147	-6.13085
8055992	activin A receptor type 1C	ACVR1C	130399	0.150205	7.96468	0.914163	0.363552	0.573229	-6.13097
8043512	zinc finger protein 2	ZNF2	7549	-0.0420753	6.00174	-0.914129	0.36357	0.57323	-6.131
8088192	ELKS/RAB6-interacting/CAST family member 2	ERC2	26059	-0.0384433	5.26233	-0.914047	0.363613	0.573237	-6.13107
8028750	galectin 14	LGALS14	56891	-0.0520006	4.9667	-0.914029	0.363622	0.573237	-6.13109
8144951				0.1059	8.31693	0.914022	0.363626	0.573237	-6.1311
7954729	FYVE, RhoGEF and PH domain containing 4	FGD4	121512	-0.0841614	7.73817	-0.913954	0.363661	0.57325	-6.13116
8108330	lysine demethylase 3B	KDM3B	51780	-0.0367203	9.12587	-0.91394	0.363669	0.57325	-6.13117
8130211	spectrin repeat containing nuclear envelope protein 1	SYNE1	23345	0.0773923	5.96844	0.913743	0.363771	0.573384	-6.13135
8103311	fibrinogen alpha chain	FGA	2243	-0.0491907	4.54376	-0.913514	0.363891	0.573546	-6.13155
7895608				-0.133754	5.84703	-0.913454	0.363922	0.57356	-6.13161
8145634				-0.0387334	3.07236	-0.913418	0.363941	0.57356	-6.13164
8149387	family with sequence similarity 86, member A pseudogene///family with sequence similarity 86 member B1///family with sequence similarity 86 member C1	FAM86HP///FAM86B1///FAM86C1	729375///85002///55199	-0.0753414	6.67836	-0.913398	0.363951	0.57356	-6.13165
7971858				-0.0642841	10.1949	-0.91324	0.364034	0.573663	-6.1318
8096312				-0.0554704	4.23409	-0.913123	0.364095	0.573703	-6.1319
8042431	gastrokine 1	GKN1	56287	0.234153	4.2306	0.9131	0.364107	0.573703	-6.13192
8010719	leucine rich repeat containing 45	LRRC45	201255	0.0435584	6.79937	0.913092	0.364112	0.573703	-6.13193
8058912				-0.0497946	3.85036	-0.913038	0.36414	0.57372	-6.13198
7976830	microRNA 299	MIR299	407023	-0.0475392	3.81998	-0.91298	0.36417	0.573741	-6.13203
7940349	coiled-coil domain containing 86	CCDC86	79080	0.0550418	7.09738	0.912886	0.364219	0.573791	-6.13211
7895395				-0.101909	7.10391	-0.912848	0.364239	0.573795	-6.13215
8051707	mitogen-activated protein kinase kinase kinase kinase 3	MAP4K3	8491	-0.0744961	8.22981	-0.912692	0.36432	0.573896	-6.13229
8051012	prolactin regulatory element binding	PREB	10113	0.0554296	9.12476	0.912523	0.364409	0.574009	-6.13244
8085358				0.122174	7.99979	0.912423	0.364461	0.574045	-6.13253
7893104				0.123507	7.9848	0.912412	0.364467	0.574045	-6.13254
8174636	small ubiquitin-like modifier 4///small ubiquitin-like modifier 2	SUMO4///SUMO2	387082///6613	0.067134	10.1589	0.912351	0.364499	0.574047	-6.13259
7895429				0.119593	4.81878	0.912344	0.364502	0.574047	-6.1326
7951604	BTG anti-proliferation factor 4	BTG4	54766	0.0443718	3.93814	0.912221	0.364566	0.574121	-6.13271
8083893				-0.0569872	5.38441	-0.911974	0.364696	0.574274	-6.13293
8072039	myosin XVIIIB	MYO18B	84700	-0.0485832	5.92331	-0.91197	0.364698	0.574274	-6.13293
7894847				0.0914781	3.68877	0.911726	0.364825	0.574433	-6.13315
8102697	interleukin 2	IL2	3558	-0.0410391	3.81842	-0.911639	0.364871	0.574433	-6.13323
7900216	akirin 1	AKIRIN1	79647	0.042382	8.78677	0.911634	0.364874	0.574433	-6.13324
8041179	CAP-Gly domain containing linker protein family member 4	CLIP4	79745	0.106577	5.59808	0.911623	0.364879	0.574433	-6.13325
8165907				0.0644924	5.0056	0.911539	0.364923	0.574433	-6.13332
8157679	olfactory receptor family 1 subfamily Q member 1	OR1Q1	158131	0.0759248	4.58726	0.911516	0.364935	0.574433	-6.13334
7893418				-0.0878295	9.7491	-0.911461	0.364964	0.574433	-6.13339
8154283				0.0667473	4.11797	0.911452	0.364969	0.574433	-6.1334
7907010				-0.0972104	5.09522	-0.911447	0.364971	0.574433	-6.1334
8091071	retinol binding protein 2	RBP2	5948	-0.525581	10.9243	-0.911446	0.364972	0.574433	-6.1334
7981742	immunoglobulin heavy variable 5-78 (pseudogene)	IGHV5-78	28387	-0.159985	7.26478	-0.911231	0.365084	0.574568	-6.1336
8147303				0.0618461	9.81652	0.911217	0.365092	0.574568	-6.13361
8040103	inhibitor of DNA binding 2, HLH protein	ID2	3398	-0.0889775	9.72073	-0.911138	0.365133	0.574589	-6.13368
8043632	fer-1 like family member 5	FER1L5	90342	0.0525131	5.63021	0.911119	0.365143	0.574589	-6.1337
7914992				-0.070666	4.32478	-0.911091	0.365158	0.574589	-6.13372
7895966				-0.103795	6.10036	-0.910999	0.365206	0.574638	-6.1338
7896021				0.130245	4.49077	0.910949	0.365232	0.574652	-6.13385
7894300				0.139479	4.3502	0.910766	0.365328	0.574775	-6.13401
8064485	signal regulatory protein gamma	SIRPG	55423	-0.138619	6.97898	-0.910562	0.365435	0.574917	-6.13419
8100756				-0.0464561	5.14449	-0.910488	0.365473	0.57495	-6.13426
8111925	annexin A2 receptor	ANXA2R	389289	0.0828518	5.27167	0.91045	0.365493	0.574954	-6.13429
8124502	zinc finger protein 184	ZNF184	7738	-0.0568391	6.74402	-0.910318	0.365562	0.575033	-6.13441
7893777				-0.0767987	8.54376	-0.910288	0.365578	0.575033	-6.13444
8070421	DS cell adhesion molecule	DSCAM	1826	-0.0455764	5.65589	-0.91009	0.365682	0.575169	-6.13462
8042558	ankyrin repeat domain 53	ANKRD53	79998	-0.0587877	6.21359	-0.910009	0.365725	0.575209	-6.13469
7986428	ubiquitin conjugating enzyme E2 Q2 pseudogene	LOC400464	400464	-0.0864891	6.54526	-0.909912	0.365775	0.575247	-6.13477
8054090				-0.130801	6.3703	-0.909872	0.365796	0.575247	-6.13481
7893934				0.16303	5.8835	0.909854	0.365806	0.575247	-6.13483
8144719				-0.0658177	2.89759	-0.909831	0.365818	0.575247	-6.13485
7937782	tetraspanin 32	TSPAN32	10077	-0.0570471	6.9563	-0.909424	0.366031	0.575555	-6.13521
8133876	CD36 molecule	CD36	948	-0.348044	7.2717	-0.909369	0.36606	0.575573	-6.13526
7909144	uncharacterized LOC284581	LOC284581	284581	0.0669465	6.01192	0.909333	0.366079	0.575575	-6.13529
7936937	uroporphyrinogen III synthase	UROS	7390	0.0441887	8.09417	0.909289	0.366102	0.575585	-6.13533
8135594	caveolin 1	CAV1	857	0.213643	8.0621	0.909051	0.366226	0.575753	-6.13554
8093320	zinc finger protein 718///zinc finger protein 595	ZNF718///ZNF595	255403///152687	-0.0753873	6.17126	-0.908985	0.366261	0.575756	-6.1356
7892705				0.161721	6.41743	0.908982	0.366263	0.575756	-6.13561
8042503	MAX dimerization protein 1	MXD1	4084	0.115741	10.793	0.908894	0.366309	0.575764	-6.13568
7894143				0.0613301	2.81245	0.90888	0.366316	0.575764	-6.1357
7895951				0.113685	4.16875	0.908873	0.36632	0.575764	-6.1357
8087778				-0.0592242	4.30858	-0.908807	0.366354	0.575791	-6.13576
7950883	olfactory receptor family 7 subfamily E member 13 pseudogene	OR7E13P	10820	-0.060968	4.82035	-0.908761	0.366379	0.575802	-6.1358
8155896				-0.0399726	3.44455	-0.908537	0.366496	0.57596	-6.136
7939296				-0.108517	4.00403	-0.908392	0.366572	0.576052	-6.13613
7966534	ribosomal protein L6 pseudogene 27///ribosomal protein L6	RPL6P27///RPL6	645387///6128	0.0687875	10.7497	0.908356	0.366591	0.576054	-6.13616
7958884	2'-5'-oligoadenylate synthetase 1	OAS1	4938	0.105624	9.99047	0.908301	0.36662	0.576073	-6.13621
7956097	sulfite oxidase	SUOX	6821	-0.06957	7.6854	-0.90822	0.366662	0.576089	-6.13628
8008511	WAP, follistatin/kazal, immunoglobulin, kunitz and netrin domain containing 2	WFIKKN2	124857	-0.0646302	6.71614	-0.908215	0.366665	0.576089	-6.13629
8057557				0.038087	3.16756	0.908122	0.366714	0.576139	-6.13637
8083240	angiotensin II receptor type 1	AGTR1	185	0.046883	5.67685	0.908047	0.366753	0.576153	-6.13644
7894033				0.0437514	12.9409	0.908038	0.366758	0.576153	-6.13645
8110106	histamine receptor H2	HRH2	3274	0.118554	6.38131	0.907943	0.366808	0.576205	-6.13653
8057959	post-GPI attachment to proteins 1	PGAP1	80055	-0.130065	7.84562	-0.907891	0.366835	0.57622	-6.13658
7991661				0.0754702	7.09974	0.907797	0.366884	0.57627	-6.13666
7893118				-0.0939007	6.82246	-0.90771	0.36693	0.576288	-6.13674
8083775				-0.0421239	5.01425	-0.90771	0.36693	0.576288	-6.13674
7940002	leucine rich repeat containing 55	LRRC55	219527	-0.0576183	5.95201	-0.907632	0.366971	0.576325	-6.13681
8176471	testis-specific transcript, Y-linked 12 (non-protein coding)///testis-specific transcript, Y-linked 12 (non-protein coding)	TTTY12///TTTY12	83867///83867	-0.049967	4.41342	-0.90752	0.36703	0.576375	-6.13691
8061272	cilia and flagella associated protein 61	CFAP61	26074	-0.0374636	5.0072	-0.9075	0.36704	0.576375	-6.13693
8149811	NK3 homeobox 1	NKX3-1	4824	-0.0463119	6.9458	-0.907471	0.367055	0.576375	-6.13695
8003857				-0.101569	6.31922	-0.907367	0.36711	0.576434	-6.13704
7894394				0.0907717	3.97144	0.907303	0.367144	0.57646	-6.1371
8178324	zinc ribbon domain containing 1 antisense, pseudogene	ZNRD1ASP	80862	0.0649286	5.51243	0.907208	0.367194	0.576511	-6.13719
8065756				-0.0742367	6.12345	-0.906796	0.36741	0.576804	-6.13755
8034108	Yip1 domain family member 2	YIPF2	78992	-0.0559194	8.93019	-0.906773	0.367422	0.576804	-6.13757
7953747				-0.0418623	3.64133	-0.906754	0.367432	0.576804	-6.13759
7894390				0.144036	4.6348	0.906694	0.367464	0.576826	-6.13764
8147273	solute carrier family 26 member 7	SLC26A7	115111	0.0430857	4.20584	0.906622	0.367502	0.576834	-6.13771
8016438	homeobox B2	HOXB2	3212	0.0783985	6.18378	0.906619	0.367503	0.576834	-6.13771
7969935	BIVM-ERCC5 readthrough///ERCC excision repair 5, endonuclease	BIVM-ERCC5///ERCC5	100533467///2073	-0.0521899	8.42315	-0.906547	0.367541	0.576862	-6.13778
7892798				0.111609	4.3981	0.906507	0.367562	0.576862	-6.13781
7969003	integral membrane protein 2B///integral membrane protein 2B	ITM2B///ITM2B	9445///9445	0.0477928	11.1011	0.906486	0.367573	0.576862	-6.13783
7892884				0.0617483	10.7165	0.906316	0.367663	0.576953	-6.13798
7923332	troponin T2, cardiac type	TNNT2	7139	-0.0609142	6.09481	-0.906309	0.367666	0.576953	-6.13799
8122182	TATA-box binding protein like 1	TBPL1	9519	-0.0669153	7.49671	-0.90627	0.367687	0.576958	-6.13802
7961418				0.144167	5.86417	0.906228	0.367709	0.576966	-6.13806
8029399	zinc finger protein 226	ZNF226	7769	-0.0522594	6.06727	-0.906149	0.36775	0.57697	-6.13813
8174029	TATA-box binding protein associated factor 7 like	TAF7L	54457	-0.0324415	4.7224	-0.906137	0.367757	0.57697	-6.13814
8111552	NAD kinase 2, mitochondrial	NADK2	133686	0.0875813	7.39261	0.906087	0.367783	0.57697	-6.13818
7892900				-0.0800107	11.7241	-0.906084	0.367784	0.57697	-6.13819
7969370				-0.0853974	5.98656	-0.906058	0.367798	0.57697	-6.13821
8092845	glycoprotein V platelet	GP5	2814	-0.0534625	6.48235	-0.905956	0.367852	0.577027	-6.1383
7977480				-0.0695838	4.20389	-0.905896	0.367884	0.577049	-6.13835
8036777	fibrillarin	FBL	2091	0.0800591	9.98526	0.905809	0.367929	0.577093	-6.13843
7918313	myosin binding protein H like	MYBPHL	343263	-0.0452317	5.34145	-0.905609	0.368034	0.577231	-6.13861
7987099	OTU deubiquitinase 7A	OTUD7A	161725	0.0657548	7.08447	0.905471	0.368107	0.577317	-6.13873
8137931	monocyte to macrophage differentiation associated 2	MMD2	221938	-0.0474767	6.13359	-0.905418	0.368135	0.57733	-6.13878
7983989				-0.0733258	3.85787	-0.90539	0.368149	0.57733	-6.1388
8124500	uncharacterized LOC439938	LOC439938	439938	-0.0543132	4.33879	-0.905286	0.368204	0.577361	-6.1389
8027297	zinc finger protein 738	ZNF738	148203	-0.0910784	6.60651	-0.905286	0.368204	0.577361	-6.1389
8130787	t-complex 10-like 2///t-complex 10	TCP10L2///TCP10	401285///6953	-0.0392425	5.79444	-0.905132	0.368285	0.577462	-6.13903
8075707				0.0611316	3.04723	0.905073	0.368316	0.577483	-6.13909
8055263				0.0608695	3.58828	0.904991	0.368359	0.577523	-6.13916
7895035				0.181868	4.42615	0.904943	0.368385	0.577536	-6.1392
7894799				0.0585961	12.6354	0.90489	0.368413	0.577552	-6.13925
7892998				-0.104138	7.2613	-0.904642	0.368543	0.577727	-6.13947
7895391				0.0942877	12.417	0.904532	0.368601	0.577727	-6.13957
8178470	POU class 5 homeobox 1 pseudogene 4///POU class 5 homeobox 1 pseudogene 3///POU class 5 homeobox 1B///POU class 5 homeobox 1	POU5F1P4///POU5F1P3///POU5F1B///POU5F1	645682///642559///5462///5460	-0.0523139	6.96369	-0.904531	0.368601	0.577727	-6.13957
7971539				0.0995579	5.68534	0.90453	0.368602	0.577727	-6.13957
7902965	BTB domain containing 8	BTBD8	284697	0.0866304	5.03367	0.904513	0.368611	0.577727	-6.13958
7937979	olfactory receptor family 51 subfamily T member 1	OR51T1	401665	-0.0575368	4.32633	-0.90448	0.368628	0.577727	-6.13961
8016733				-0.0655311	7.26926	-0.904423	0.368659	0.577733	-6.13966
7894971				-0.0842348	10.8642	-0.904407	0.368667	0.577733	-6.13968
8106271	NSA2, ribosome biogenesis homolog	NSA2	10412	0.0946865	9.6018	0.904246	0.368752	0.57777	-6.13982
7980463	SNW domain containing 1	SNW1	22938	0.0444703	7.86528	0.904245	0.368752	0.57777	-6.13982
7895406				-0.0636994	9.46695	-0.904234	0.368758	0.57777	-6.13983
8080714	filamin B	FLNB	2317	-0.0922394	10.6183	-0.904186	0.368783	0.57777	-6.13987
8030035	glutamate rich WD repeat containing 1	GRWD1	83743	0.0399639	7.64424	0.904176	0.368789	0.57777	-6.13988
8065080				-0.0417859	3.88886	-0.904165	0.368795	0.57777	-6.13989
8128109				-0.0512728	4.54179	-0.904016	0.368873	0.577865	-6.14002
8001337	zinc finger protein 423	ZNF423	23090	0.0549619	5.99499	0.903789	0.368992	0.578008	-6.14023
7986969	NSE3 homolog, SMC5-SMC6 complex component	NSMCE3	56160	-0.0457705	6.97689	-0.903777	0.368999	0.578008	-6.14024
8065045	SEL1L2 ERAD E3 ligase adaptor subunit	SEL1L2	80343	0.0421162	4.48952	0.903706	0.369036	0.578039	-6.1403
7991357	C15orf38-AP3S2 readthrough///adaptor related protein complex 3 sigma 2 subunit	C15orf38-AP3S2///AP3S2	100526783///10239	-0.0717131	9.78435	-0.903583	0.369101	0.578114	-6.14041
8048116				0.0570804	7.89469	0.903383	0.369207	0.578223	-6.14059
7975987				0.0661746	4.45921	0.903373	0.369212	0.578223	-6.1406
7895615				0.138466	4.62692	0.903351	0.369223	0.578223	-6.14061
7997139	calbindin 2	CALB2	794	-0.0524825	5.62869	-0.903264	0.369269	0.578268	-6.14069
7895532				-0.0961289	5.54406	-0.903034	0.369391	0.578385	-6.1409
8060134	kinesin family member 1A	KIF1A	547	-0.0499752	6.05383	-0.903024	0.369396	0.578385	-6.1409
7895614				0.10841	5.63936	0.903023	0.369396	0.578385	-6.14091
7936798	FAM24B-CUZD1 readthrough///CUB and zona pellucida like domains 1	FAM24B-CUZD1///CUZD1	100533195///50624	0.0871768	5.16089	0.902891	0.369466	0.578467	-6.14102
7944147				0.04714	5.57922	0.902814	0.369507	0.578504	-6.14109
7925229	beta-1,3-N-acetylgalactosaminyltransferase 2	B3GALNT2	148789	-0.0533454	7.55842	-0.902526	0.369658	0.578713	-6.14135
8016263	MAPT antisense RNA 1	MAPT-AS1	100128977	-0.061143	5.75372	-0.902443	0.369702	0.578724	-6.14142
8100007	paired like homeobox 2b	PHOX2B	8929	-0.0467349	5.45187	-0.902436	0.369706	0.578724	-6.14143
8134405				-0.0443105	4.33334	-0.902415	0.369717	0.578724	-6.14144
7895443				0.148211	4.87015	0.902259	0.369799	0.578785	-6.14158
8092132				0.0445916	5.30806	0.902255	0.369801	0.578785	-6.14159
7986049	CREB regulated transcription coactivator 3	CRTC3	64784	0.0743056	8.48069	0.902242	0.369808	0.578785	-6.1416
8041804	transmembrane protein 247	TMEM247	388946	-0.0596571	5.95096	-0.901921	0.369978	0.579023	-6.14188
8137352	solute carrier family 4 member 2	SLC4A2	6522	-0.0393916	8.2758	-0.901806	0.370038	0.57909	-6.14198
8174710	ribosomal protein L39 pseudogene 5///zinc finger protein 525///ribosomal protein L39	RPL39P5///ZNF525///RPL39	553117///170958///6170	-0.0821607	10.8732	-0.901751	0.370067	0.579091	-6.14203
8034700	chromosome 19 open reading frame 57	C19orf57	79173	-0.0408785	6.75804	-0.901739	0.370074	0.579091	-6.14204
8024494				-0.0425992	4.40464	-0.901467	0.370217	0.579288	-6.14228
7900922	ATPase H+ transporting V0 subunit b	ATP6V0B	533	-0.0578784	8.19274	-0.901387	0.370259	0.579327	-6.14235
7915202				0.0771085	6.2981	0.901255	0.370329	0.579409	-6.14247
8160086				-0.0610523	5.51181	-0.901189	0.370364	0.579413	-6.14253
7973034	olfactory receptor family 11 subfamily H member 4	OR11H4	390442	-0.041016	4.53255	-0.901169	0.370375	0.579413	-6.14255
7994415	eukaryotic translation initiation factor 3 subunit C-like///eukaryotic translation initiation factor 3 subunit C	EIF3CL///EIF3C	728689///8663	0.0626741	10.7025	0.901119	0.370401	0.579413	-6.14259
8000507	eukaryotic translation initiation factor 3 subunit C-like///eukaryotic translation initiation factor 3 subunit C	EIF3CL///EIF3C	728689///8663	0.0626741	10.7025	0.901119	0.370401	0.579413	-6.14259
8146941				-0.0582118	6.12759	-0.901022	0.370452	0.579465	-6.14268
7893608				0.132863	7.89597	0.900908	0.370513	0.579509	-6.14278
8155327	aldehyde dehydrogenase 1 family member B1	ALDH1B1	219	-0.135633	8.67365	-0.900904	0.370515	0.579509	-6.14278
7945031				0.0952542	4.36074	0.90086	0.370538	0.579518	-6.14282
7935421	frequently rearranged in advanced T-cell lymphomas 2	FRAT2	23401	0.0431108	7.4785	0.900739	0.370602	0.579591	-6.14293
7949373	zinc finger HIT-type containing 2	ZNHIT2	741	-0.0513046	6.30143	-0.900621	0.370664	0.579661	-6.14303
8067208	CCCTC-binding factor like	CTCFL	140690	-0.0484565	5.24622	-0.90048	0.370739	0.57975	-6.14316
8146837				0.144929	5.82331	0.900438	0.370761	0.579757	-6.14319
7934367	annexin A7	ANXA7	310	0.0644527	8.23145	0.900377	0.370793	0.579781	-6.14325
8173647	zinc finger DHHC-type containing 15	ZDHHC15	158866	0.0482409	4.81775	0.900293	0.370838	0.579823	-6.14332
7976506	serpin family A member 13, pseudogene	SERPINA13P	388007	-0.0546767	5.31537	-0.900142	0.370917	0.57992	-6.14346
7894762				0.128467	6.43409	0.899999	0.370993	0.580011	-6.14358
7899057	mitochondrial fission regulator 1 like	MTFR1L	56181	-0.0675662	8.28986	-0.899728	0.371136	0.580207	-6.14382
8007530	chromosome 17 open reading frame 105	C17orf105	284067	0.0522103	4.28262	0.899652	0.371176	0.580243	-6.14389
8127526	ribosomal protein L39 pseudogene 5///zinc finger protein 525///ribosomal protein L39	RPL39P5///ZNF525///RPL39	553117///170958///6170	-0.0840816	11.0027	-0.89955	0.371231	0.580301	-6.14398
8158910				-0.102003	5.59398	-0.899413	0.371303	0.580387	-6.1441
7894860				0.0592155	9.04984	0.899032	0.371504	0.580656	-6.14444
8100701	transmembrane protease, serine 11B	TMPRSS11B	132724	-0.0460005	3.92286	-0.899021	0.37151	0.580656	-6.14445
8043203	vesicle associated membrane protein 5	VAMP5	10791	0.0716756	9.29932	0.898974	0.371535	0.580661	-6.14449
7896585				0.0820802	6.99466	0.898949	0.371548	0.580661	-6.14451
8021714				0.049443	5.8428	0.8989	0.371574	0.580674	-6.14455
7940662	retinal outer segment membrane protein 1	ROM1	6094	-0.0506926	6.32545	-0.89886	0.371595	0.58068	-6.14459
7951161				0.0502401	3.1088	0.898663	0.3717	0.580798	-6.14476
7911174	vomeronasal 1 receptor 5 (gene/pseudogene)	VN1R5	317705	-0.0378062	4.43008	-0.898651	0.371706	0.580798	-6.14477
8124588	glutathione peroxidase 6	GPX6	257202	-0.0500175	4.99358	-0.898508	0.371782	0.580886	-6.1449
8062527	adipogenin	ADIG	149685	-0.0522241	6.08632	-0.898479	0.371797	0.580886	-6.14492
7895481				-0.0452232	11.933	-0.898414	0.371831	0.580896	-6.14498
8015221	keratin associated protein 4-7///keratin associated protein 4-9///keratin associated protein 4-8///keratin associated protein 4-11///keratin associated protein 4-2///keratin associated protein 4-5///keratin associated protein 4-4///keratin associated protein 4-12///keratin associated protein 4-6///keratin associated protein 4-7	KRTAP4-7///KRTAP4-9///KRTAP4-8///KRTAP4-11///KRTAP4-2///KRTAP4-5///KRTAP4-4///KRTAP4-12///KRTAP4-6///KRTAP4-7	100132476///100132386///728224///653240///85291///85289///84616///83755///81871///100132476	-0.0494426	7.85446	-0.898367	0.371856	0.580896	-6.14502
7931824	aldo-keto reductase family 1 member C6, pseudogene	AKR1C6P	389932	-0.0578081	5.04471	-0.898349	0.371866	0.580896	-6.14504
7958147	thymine DNA glycosylase	TDG	6996	0.0534163	5.86966	0.898306	0.371889	0.580896	-6.14508
7973296	olfactory receptor family 4 subfamily E member 2	OR4E2	26686	-0.0495445	4.69911	-0.898302	0.371891	0.580896	-6.14508
7940216	membrane spanning 4-domains A3	MS4A3	932	0.0531112	4.41257	0.898222	0.371933	0.580912	-6.14515
7892820				-0.0844494	11.1201	-0.898197	0.371946	0.580912	-6.14517
7924388	3'(2'), 5'-bisphosphate nucleotidase 1	BPNT1	10380	-0.111974	8.34607	-0.898184	0.371953	0.580912	-6.14518
8062478				-0.0592739	4.40559	-0.898073	0.372012	0.580956	-6.14528
7892678				0.0880828	7.34443	0.898065	0.372016	0.580956	-6.14529
8114572	heparin binding EGF like growth factor	HBEGF	1839	0.207987	8.31668	0.897933	0.372086	0.581032	-6.14541
8101728	family with sequence similarity 13 member A	FAM13A	10144	-0.128547	8.22471	-0.89788	0.372114	0.581032	-6.14545
7899346	translation machinery associated 7 homolog	TMA7	51372	-0.0589189	9.70822	-0.897866	0.372122	0.581032	-6.14547
7960764	retinol binding protein 5	RBP5	83758	0.106877	7.79565	0.89784	0.372135	0.581032	-6.14549
7997755	BTG3 associated nuclear protein	BANP	54971	-0.0493978	6.95495	-0.897695	0.372212	0.581125	-6.14562
7962804	lactalbumin alpha	LALBA	3906	-0.0499127	4.12989	-0.897472	0.372331	0.581282	-6.14581
8143070	WD repeat domain 91	WDR91	29062	-0.0629633	6.9038	-0.897404	0.372366	0.581311	-6.14587
8061082	otoraplin	OTOR	56914	0.055249	4.67356	0.897329	0.372406	0.581316	-6.14594
8081217				0.0565143	5.55037	0.897316	0.372413	0.581316	-6.14595
7926821	microtubule associated serine/threonine kinase like	MASTL	84930	0.0855439	7.56553	0.897291	0.372427	0.581316	-6.14597
7893334				0.105693	9.71416	0.89721	0.372469	0.581316	-6.14604
8109746				-0.0391474	5.15426	-0.897191	0.372479	0.581316	-6.14606
7892505				-0.136411	4.29716	-0.89719	0.37248	0.581316	-6.14606
8111216				-0.0428872	7.94919	-0.897168	0.372492	0.581316	-6.14608
8022970				-0.0492444	5.20385	-0.897132	0.372511	0.581318	-6.14611
8145770				-0.067545	4.46385	-0.897044	0.372558	0.581364	-6.14619
8168083	OTU deubiquitinase 6A	OTUD6A	139562	-0.0620113	5.95407	-0.896967	0.372598	0.5814	-6.14626
7980940	ataxin 3///ataxin 8///ataxin 3	ATXN3///ATXN8///ATXN3	4287///724066///4287	0.0784396	7.19995	0.896683	0.372748	0.581543	-6.14651
8083164				-0.16815	8.93861	-0.896674	0.372753	0.581543	-6.14651
7893744				-0.0700179	8.12734	-0.896604	0.372791	0.581543	-6.14658
7894577				0.110275	7.51529	0.896603	0.372791	0.581543	-6.14658
7896088				0.0789597	9.72927	0.896588	0.372799	0.581543	-6.14659
7996934	NIP7, nucleolar pre-rRNA processing protein	NIP7	51388	-0.0582551	8.82435	-0.896539	0.372825	0.581543	-6.14663
8127692	5-hydroxytryptamine receptor 1B	HTR1B	3351	0.0795436	7.36134	0.896538	0.372826	0.581543	-6.14664
8078300	3-oxoacyl-ACP synthase, mitochondrial	OXSM	54995	0.0574011	6.81076	0.896531	0.372829	0.581543	-6.14664
8016400	microRNA 152	MIR152	406943	-0.0510604	6.1379	-0.89642	0.372888	0.581601	-6.14674
8133854				0.0517849	2.64468	0.896395	0.372902	0.581601	-6.14676
7932548				0.059655	3.98735	0.89628	0.372963	0.581668	-6.14686
8154449	centlein	CNTLN	54875	0.073006	5.92435	0.896197	0.373007	0.581683	-6.14694
8152734	FER1L6 antisense RNA 1	FER1L6-AS1	439941	-0.0569075	4.38352	-0.896196	0.373007	0.581683	-6.14694
8176384	zinc finger protein, Y-linked	ZFY	7544	-0.256302	6.00046	-0.896146	0.373033	0.581697	-6.14698
7916841				0.0479456	3.89476	0.896061	0.373079	0.58174	-6.14705
7971159	TRAFs and NIK-associated protein	TNAP	445341	0.0415552	4.86133	0.896012	0.373105	0.581754	-6.1471
7942769	uncharacterized DKFZp434E1119	DKFZp434E1119	283218	-0.071609	5.88163	-0.89588	0.373175	0.581792	-6.14721
8052010	calmodulin 2	CALM2	805	0.0628267	10.1749	0.895878	0.373176	0.581792	-6.14722
7895371				0.123425	4.73801	0.89586	0.373185	0.581792	-6.14723
8096296	heat shock protein 90 alpha family class B member 3, pseudogene	HSP90AB3P	3327	-0.090178	8.1307	-0.895834	0.373199	0.581792	-6.14725
8004741	centrobin, centriole duplication and spindle assembly protein	CNTROB	116840	0.0417672	6.97261	0.895639	0.373303	0.581867	-6.14743
7976858	deiodinase, iodothyronine, type III	DIO3	1735	-0.0649686	5.92617	-0.895628	0.373308	0.581867	-6.14744
8170633				-0.065195	5.74334	-0.895611	0.373318	0.581867	-6.14745
8175773				-0.065195	5.74334	-0.895611	0.373318	0.581867	-6.14745
8139790				-0.0746446	3.82994	-0.895472	0.373391	0.581935	-6.14757
7930818	enolase family member 4	ENO4	387712	-0.0563986	5.133	-0.895463	0.373396	0.581935	-6.14758
7893732				0.0485941	11.462	0.895359	0.373451	0.581951	-6.14767
7909601	small nucleolar RNA, H/ACA box 16B	SNORA16B	692157	0.0971467	4.51244	0.895351	0.373455	0.581951	-6.14768
7896570				0.0998918	6.17435	0.895345	0.373459	0.581951	-6.14768
8090212				-0.054666	3.93726	-0.895195	0.373538	0.58203	-6.14782
7944795	olfactory receptor family 4 subfamily D member 5	OR4D5	219875	-0.0488579	5.7172	-0.895183	0.373545	0.58203	-6.14783
8102162	integrator complex subunit 12	INTS12	57117	0.0794248	6.92664	0.895063	0.373608	0.582102	-6.14793
7919778				0.0624679	3.43177	0.895025	0.373629	0.582104	-6.14797
7896106				-0.0845677	4.73834	-0.894991	0.373647	0.582104	-6.148
8173609				0.057835	5.13214	0.894962	0.373662	0.582104	-6.14802
7894277				0.0628093	6.22509	0.894867	0.373713	0.582156	-6.14811
8097751				0.0529538	3.70707	0.894781	0.373758	0.582199	-6.14818
7988623				-0.0533733	5.20862	-0.894652	0.373827	0.582279	-6.14829
7893670				0.0740586	10.8806	0.894604	0.373852	0.582291	-6.14834
8036027				-0.0625353	4.66283	-0.894288	0.37402	0.582525	-6.14861
8084035	zinc finger protein 639	ZNF639	51193	-0.0748508	6.55555	-0.894183	0.374076	0.582536	-6.14871
8120210	interleukin 17A	IL17A	3605	0.0610325	6.48733	0.894182	0.374077	0.582536	-6.14871
8139889				-0.098759	9.16418	-0.894176	0.37408	0.582536	-6.14871
8087748	DDB1 and CUL4 associated factor 1	DCAF1	9730	-0.0463602	8.24882	-0.894127	0.374105	0.582537	-6.14875
8084169				0.0698657	3.91653	0.894092	0.374124	0.582537	-6.14879
7980142	synapse differentiation inducing 1 like	SYNDIG1L	646658	-0.0577052	5.88176	-0.894074	0.374134	0.582537	-6.1488
7971294				-0.0532802	4.74586	-0.894043	0.37415	0.582537	-6.14883
7896449				0.124936	5.45058	0.893965	0.374192	0.582574	-6.1489
7894230				0.100009	3.96721	0.893885	0.374234	0.582614	-6.14897
8155440	forkhead box D4-like 5///forkhead box D4-like 6///forkhead box D4-like 3///forkhead box D4-like 1///forkhead box D4	FOXD4L5///FOXD4L6///FOXD4L3///FOXD4L1///FOXD4	653427///653404///286380///200350///2298	-0.0420204	6.9342	-0.893754	0.374304	0.582667	-6.14908
8161583	forkhead box D4-like 5///forkhead box D4-like 6///forkhead box D4-like 3///forkhead box D4-like 1///forkhead box D4	FOXD4L5///FOXD4L6///FOXD4L3///FOXD4L1///FOXD4	653427///653404///286380///200350///2298	-0.0420204	6.9342	-0.893754	0.374304	0.582667	-6.14908
7967967				0.0763098	4.80276	0.89354	0.374418	0.582817	-6.14927
8110916	golgin A6 family-like 1 pseudogene	LOC442132	442132	0.0852375	6.94464	0.89346	0.37446	0.582856	-6.14934
7996917				0.0643723	2.88949	0.893418	0.374482	0.582863	-6.14938
8019523	WD repeat domain 45B	WDR45B	56270	-0.0626174	8.9545	-0.89324	0.374578	0.582984	-6.14953
8022623				-0.0614424	6.66137	-0.893159	0.37462	0.583023	-6.1496
8068154	keratin associated protein 20-1	KRTAP20-1	337975	-0.065612	4.59829	-0.893042	0.374683	0.583085	-6.14971
8136971	olfactory receptor family 2 subfamily A member 12	OR2A12	346525	-0.0472337	4.48266	-0.893018	0.374695	0.583085	-6.14973
8172548	G-patch domain and KOW motifs	GPKOW	27238	0.038837	8.2725	0.892903	0.374757	0.58315	-6.14983
7895738				0.16187	4.50975	0.892866	0.374776	0.58315	-6.14986
8031122	CCR4-NOT transcription complex subunit 3	CNOT3	4849	-0.0406286	8.20406	-0.892828	0.374797	0.58315	-6.1499
8124008	mitochondrial calcium uniporter regulator 1	MCUR1	63933	-0.0961809	8.49969	-0.892809	0.374807	0.58315	-6.14991
7893982				0.150525	3.26812	0.89268	0.374875	0.583204	-6.15002
8085311	ATPase plasma membrane Ca2+ transporting 2	ATP2B2	491	-0.047737	6.05533	-0.892677	0.374877	0.583204	-6.15003
8070081				-0.0463474	6.66679	-0.892539	0.37495	0.583291	-6.15015
8115730	microRNA 218-2	MIR218-2	407001	-0.0513957	5.45725	-0.892446	0.375	0.583341	-6.15023
8042843	WD repeat domain 54	WDR54	84058	0.0666457	5.85729	0.892384	0.375033	0.583349	-6.15028
8144184	extended synaptotagmin 2	ESYT2	57488	-0.0541781	9.71098	-0.892371	0.37504	0.583349	-6.1503
7943738	uncharacterized LOC728196///microRNA 34c	LOC728196///MIR34C	728196///407042	0.0551198	4.13113	0.892318	0.375068	0.583365	-6.15034
8078688				-0.0684225	4.50442	-0.892203	0.375129	0.583411	-6.15044
8180093	major histocompatibility complex, class II, DO alpha	HLA-DOA	3111	0.151705	7.39735	0.892196	0.375133	0.583411	-6.15045
8142435	protein phosphatase 1 regulatory subunit 3A	PPP1R3A	5506	0.0481338	4.35236	0.892145	0.37516	0.583427	-6.15049
8071202				-0.0443029	3.24709	-0.891972	0.375252	0.583521	-6.15064
8086465				0.0515079	3.99888	0.891965	0.375256	0.583521	-6.15065
8146120				-0.0411615	3.87849	-0.891792	0.375348	0.583637	-6.1508
8079532	protein tyrosine phosphatase, non-receptor type 23	PTPN23	25930	0.0336367	8.06224	0.891714	0.37539	0.583674	-6.15087
7894377				0.111288	3.46518	0.891602	0.375449	0.58374	-6.15097
8137133	KRAB-A domain containing 1	KRBA1	84626	-0.0503662	7.04992	-0.891464	0.375523	0.583819	-6.15109
7969093	motilin receptor	MLNR	2862	-0.0523938	6.61061	-0.89144	0.375536	0.583819	-6.15111
7895381				-0.0900315	3.0748	-0.891377	0.375569	0.583844	-6.15117
7951497	nuclear protein, coactivator of histone transcription	NPAT	4863	-0.0793012	7.9888	-0.891343	0.375587	0.583845	-6.1512
8062844	alpha tocopherol transfer protein like	TTPAL	79183	0.0750201	6.70074	0.891197	0.375665	0.583939	-6.15132
7921088	nestin	NES	10763	0.0541815	6.74731	0.891101	0.375716	0.583991	-6.15141
8109693				0.0650074	5.67218	0.89102	0.375759	0.584016	-6.15148
8007503				-0.0502203	5.00023	-0.891005	0.375768	0.584016	-6.15149
7896349				0.0438009	12.4857	0.890839	0.375856	0.584126	-6.15164
8146377				0.0578659	3.92293	0.890797	0.375878	0.584134	-6.15167
8138598				-0.0456427	3.93693	-0.890672	0.375945	0.58421	-6.15178
7990839	StAR related lipid transfer domain containing 5	STARD5	80765	0.077606	8.75719	0.890516	0.376028	0.584311	-6.15192
8097717	Rho GTPase activating protein 10	ARHGAP10	79658	0.066992	5.64813	0.890365	0.376109	0.584404	-6.15205
7996022	C-C motif chemokine ligand 22	CCL22	6367	0.182495	7.22503	0.890303	0.376142	0.584404	-6.15211
7943156				0.0769146	3.84748	0.890294	0.376147	0.584404	-6.15211
7920025				0.0806657	6.09243	0.890273	0.376158	0.584404	-6.15213
7996571	family with sequence similarity 65 member A	FAM65A	79567	0.124562	7.345	0.890099	0.37625	0.584511	-6.15228
8137466				-0.0613687	4.40266	-0.890078	0.376262	0.584511	-6.1523
7893593				-0.097003	9.16354	-0.889973	0.376318	0.584555	-6.15239
8124630	olfactory receptor family 2 subfamily W member 1	OR2W1	26692	-0.0497577	4.37529	-0.889852	0.376382	0.584555	-6.1525
8178283	olfactory receptor family 2 subfamily W member 1	OR2W1	26692	-0.0497577	4.37529	-0.889852	0.376382	0.584555	-6.1525
8179587	olfactory receptor family 2 subfamily W member 1	OR2W1	26692	-0.0497577	4.37529	-0.889852	0.376382	0.584555	-6.1525
8055151	POTE ankyrin domain family member F///POTE ankyrin domain family member J///POTE ankyrin domain family member M///POTE ankyrin domain family member E///POTE ankyrin domain family member K, pseudogene	POTEF///POTEJ///POTEM///POTEE///POTEKP	728378///653781///641455///445582///440915	0.0384062	11.4627	0.889831	0.376393	0.584555	-6.15252
7993335				-0.0580085	4.22862	-0.889824	0.376397	0.584555	-6.15252
7893124				-0.137266	4.35564	-0.889794	0.376413	0.584555	-6.15255
8167912	Kruppel like factor 8	KLF8	11279	-0.0820034	5.08527	-0.889663	0.376483	0.584636	-6.15266
7898002	putative PRAME family member 26///PRAME family member 15///PRAME family member 6///PRAME family member 11///PRAME family member 4///PRAME family member 18///PRAME family member 10///PRAME family member 9///PRAME family member 5	LOC101930169///PRAMEF15///PRAMEF6///PRAMEF11///PRAMEF4///PRAMEF18///PRAMEF10///PRAMEF9///PRAMEF5	101930169///653619///440561///440560///400735///391003///343071///343070///343068	-0.0511299	5.60802	-0.889535	0.376552	0.584715	-6.15278
7942991	tyrosinase	TYR	7299	0.0573959	4.5965	0.889492	0.376574	0.584724	-6.15281
7905171	pre-mRNA processing factor 3	PRPF3	9129	0.0583131	7.93337	0.889447	0.376598	0.584733	-6.15285
8006423	sperm acrosome associated 3	SPACA3	124912	-0.0510921	5.80832	-0.889315	0.376669	0.58479	-6.15297
8147883	ENY2, transcription and export complex 2 subunit	ENY2	56943	-0.0633396	8.28445	-0.889313	0.37667	0.58479	-6.15297
7894309				0.100808	9.41234	0.889239	0.37671	0.584805	-6.15304
7910396	transmembrane protein 78	TMEM78	677790	-0.0529565	4.94164	-0.889229	0.376715	0.584805	-6.15304
8126760	regulator of calcineurin 2	RCAN2	10231	-0.111943	6.79901	-0.889167	0.376748	0.584829	-6.1531
8019709	RNA, U2 small nuclear 1	RNU2-1	6066	-0.126472	10.8973	-0.889013	0.37683	0.584929	-6.15323
8008780				-0.0876868	3.38495	-0.888981	0.376847	0.584929	-6.15326
8180401	cancer/testis antigen 55	CT55	54967	-0.0461124	5.16954	-0.888945	0.376866	0.584931	-6.15329
7980350				-0.0519125	4.26	-0.888777	0.376956	0.585043	-6.15344
7989832				-0.0412602	3.21046	-0.888502	0.377103	0.585244	-6.15368
8026868	ribosomal protein L18a	RPL18A	6142	0.0615087	11.8699	0.888345	0.377187	0.585347	-6.15382
7894640				-0.0728306	11.5736	-0.888298	0.377212	0.585358	-6.15386
7896402				-0.0897233	4.98014	-0.888141	0.377296	0.585456	-6.15399
7895714				0.0606292	11.9315	0.888114	0.37731	0.585456	-6.15402
8038809	natural killer cell granule protein 7	NKG7	4818	-0.0847515	8.10111	-0.888014	0.377364	0.585465	-6.1541
8078262	ubiquitin conjugating enzyme E2 E1	UBE2E1	7324	0.0562772	8.65542	0.888014	0.377364	0.585465	-6.15411
8137435				-0.0610172	4.70423	-0.888004	0.377369	0.585465	-6.15411
7974402				0.0494698	5.74921	0.887925	0.377411	0.585467	-6.15418
7933008				0.065409	6.20115	0.887921	0.377413	0.585467	-6.15419
8150862				0.191474	5.94125	0.887903	0.377423	0.585467	-6.1542
8083492				-0.0575552	4.00474	-0.88783	0.377462	0.5855	-6.15427
8058118	potassium channel tetramerization domain containing 18	KCTD18	130535	0.0421129	7.47985	0.887751	0.377504	0.585539	-6.15433
8036333	zinc finger protein 529	ZNF529	57711	-0.0667854	5.70906	-0.887516	0.37763	0.585706	-6.15454
8164067	proteasome subunit beta 7	PSMB7	5695	0.0465309	8.99668	0.887281	0.377756	0.585874	-6.15474
8094872				-0.056233	5.77436	-0.88716	0.37782	0.585935	-6.15485
7915578	transmembrane protein 53	TMEM53	79639	-0.0969314	8.72952	-0.88714	0.377831	0.585935	-6.15487
7960177	solute carrier family 6 member 12	SLC6A12	6539	0.0725452	6.42418	0.887066	0.377871	0.585935	-6.15493
8042530				-0.0740908	7.1027	-0.887004	0.377904	0.585935	-6.15498
8117529				-0.0797703	3.79827	-0.886993	0.37791	0.585935	-6.15499
8047372	NADH:ubiquinone oxidoreductase subunit B3	NDUFB3	4709	0.0910751	7.16594	0.886983	0.377915	0.585935	-6.155
8088348	DENN domain containing 6A	DENND6A	201627	-0.0516242	8.00771	-0.886942	0.377937	0.585935	-6.15504
8106019	pro-melanin concentrating hormone like 2 (pseudogene)///pro-melanin concentrating hormone like 1 (pseudogene)	PMCHL2///PMCHL1	5370///5369	-0.0448649	3.98408	-0.886885	0.377968	0.585935	-6.15509
7971998				0.0650764	8.11081	0.886871	0.377975	0.585935	-6.1551
7932285	family with sequence similarity 188 member A	FAM188A	80013	-0.0609637	7.19058	-0.886854	0.377984	0.585935	-6.15512
8135697	ankyrin repeat domain 7	ANKRD7	56311	0.0472042	3.78373	0.886845	0.377989	0.585935	-6.15512
7894582				-0.0865176	6.85203	-0.886735	0.378048	0.585998	-6.15522
7966876				-0.0654144	6.16765	-0.886563	0.37814	0.586032	-6.15537
8007115	keratin associated protein 4-7///keratin associated protein 4-9///keratin associated protein 4-8///keratin associated protein 4-11///keratin associated protein 4-5///keratin associated protein 4-4///keratin associated protein 4-12///keratin associated protein 4-6///keratin associated protein 4-7	KRTAP4-7///KRTAP4-9///KRTAP4-8///KRTAP4-11///KRTAP4-5///KRTAP4-4///KRTAP4-12///KRTAP4-6///KRTAP4-7	100132476///100132386///728224///653240///85289///84616///83755///81871///100132476	-0.0495078	7.74817	-0.886536	0.378154	0.586032	-6.15539
8168604	dachshund family transcription factor 2	DACH2	117154	-0.0411678	5.28127	-0.886512	0.378167	0.586032	-6.15541
8150906	inositol monophosphatase domain containing 1	IMPAD1	54928	0.117418	8.62359	0.8865	0.378173	0.586032	-6.15542
8070467	transmembrane protease, serine 2///uncharacterized LOC285847///FK506 binding protein 5	TMPRSS2///LOC285847///FKBP5	7113///285847///2289	0.219545	10.3062	0.886499	0.378174	0.586032	-6.15543
8133225				0.0572185	3.17321	0.886498	0.378175	0.586032	-6.15543
7920297	S100 calcium binding protein A14	S100A14	57402	-0.142312	9.05908	-0.886365	0.378245	0.586114	-6.15554
8151768	RUNX1 translocation partner 1	RUNX1T1	862	0.106884	5.90426	0.886257	0.378304	0.586177	-6.15564
7971461	lymphocyte cytosolic protein 1	LCP1	3936	0.240331	9.68774	0.886153	0.378359	0.586236	-6.15573
8040113	ArfGAP with SH3 domain, ankyrin repeat and PH domain 2	ASAP2	8853	-0.0928159	8.88346	-0.8858	0.378548	0.586475	-6.15603
8148446				0.0496103	2.69207	0.885799	0.378549	0.586475	-6.15603
8151213				-0.0490838	3.49148	-0.885736	0.378583	0.586477	-6.15609
8118824				-0.0490259	7.43849	-0.88573	0.378586	0.586477	-6.15609
8118580	bromodomain containing 2	BRD2	6046	-0.0356331	9.53002	-0.885674	0.378616	0.586496	-6.15614
8026133	DAN domain BMP antagonist family member 5	DAND5	199699	-0.0500756	5.89871	-0.885639	0.378635	0.586498	-6.15617
8100768	UDP-glucuronosyltransferase 2B10-like///UDP glucuronosyltransferase family 2 member B28///UDP glucuronosyltransferase family 2 member B11///UDP glucuronosyltransferase family 2 member B17///UDP glucuronosyltransferase family 2 member B10///UDP glucuronosyltransferase family 2 member B7///UDP glucuronosyltransferase family 2 member B4	LOC101929773///UGT2B28///UGT2B11///UGT2B17///UGT2B10///UGT2B7///UGT2B4	101929773///54490///10720///7367///7365///7364///7363	-0.207795	7.46081	-0.885557	0.378678	0.586539	-6.15624
8077817	solute carrier family 6 member 11	SLC6A11	6538	-0.0453537	5.81817	-0.8855	0.378709	0.586559	-6.15629
8078958				0.0598115	5.421	0.885246	0.378845	0.586742	-6.15652
8130624				-0.0609777	7.72314	-0.885162	0.37889	0.586784	-6.15659
8022281				-0.0457933	3.47671	-0.88508	0.378934	0.586821	-6.15666
8022170	ribosomal protein L6 pseudogene 27///ribosomal protein L6	RPL6P27///RPL6	645387///6128	0.0710873	10.8625	0.885037	0.378957	0.586821	-6.1567
8097747				-0.0480022	5.56213	-0.885019	0.378966	0.586821	-6.15671
8034744	paralemmin 3	PALM3	342979	-0.0638487	6.87173	-0.884957	0.379	0.586839	-6.15677
8103238				0.0875368	4.07374	0.884915	0.379022	0.586839	-6.1568
7904812	protein inhibitor of activated STAT 3	PIAS3	10401	0.0620573	7.24138	0.884899	0.379031	0.586839	-6.15682
8118302	MSH5-SAPCD1 readthrough (NMD candidate)///suppressor APC domain containing 1	MSH5-SAPCD1///SAPCD1	100532732///401251	-0.0534968	7.34149	-0.88473	0.379121	0.586952	-6.15696
8117079	uncharacterized LOC101926933///LIMD1 antisense RNA 1	LOC101926933///LIMD1-AS1	101926933///644714	-0.128149	4.49413	-0.884572	0.379206	0.587028	-6.1571
8045559				-0.107782	4.13682	-0.884572	0.379206	0.587028	-6.1571
7895752				0.129075	8.46556	0.884442	0.379276	0.587108	-6.15721
8118644	ribosomal protein S18 pseudogene 9///ribosomal protein S18	RPS18P9///RPS18	645958///6222	-0.0499709	10.1667	-0.884317	0.379343	0.587127	-6.15732
8178253	ribosomal protein S18 pseudogene 9///ribosomal protein S18	RPS18P9///RPS18	645958///6222	-0.0499709	10.1667	-0.884317	0.379343	0.587127	-6.15732
8179544	ribosomal protein S18 pseudogene 9///ribosomal protein S18	RPS18P9///RPS18	645958///6222	-0.0499709	10.1667	-0.884317	0.379343	0.587127	-6.15732
8065016				-0.0923176	9.33798	-0.884239	0.379385	0.587127	-6.15739
8120184	transcription factor AP-2 delta	TFAP2D	83741	-0.0493873	4.47491	-0.884222	0.379394	0.587127	-6.15741
8112176	RNA, U6atac small nuclear (U12-dependent splicing)	RNU6ATAC	100151684	-0.0859722	6.28913	-0.884219	0.379395	0.587127	-6.15741
7893580				-0.109001	4.72536	-0.884189	0.379411	0.587127	-6.15743
8091637	solute carrier family 33 member 1	SLC33A1	9197	0.0704619	8.51829	0.884112	0.379453	0.587159	-6.1575
8023212	zinc finger and BTB domain containing 7C	ZBTB7C	201501	0.135132	7.80808	0.884056	0.379483	0.587159	-6.15755
7950606	remodeling and spacing factor 1	RSF1	51773	0.0506029	7.34798	0.884049	0.379487	0.587159	-6.15756
7920980	von Hippel-Lindau tumor suppressor like	VHLL	391104	-0.0381224	4.95604	-0.884019	0.379503	0.587159	-6.15758
7896574				-0.0778817	8.11862	-0.883804	0.379618	0.587276	-6.15777
8065200				0.0618998	4.27728	0.883785	0.379628	0.587276	-6.15778
8023644	PH domain and leucine rich repeat protein phosphatase 1	PHLPP1	23239	0.0499912	3.60163	0.883753	0.379645	0.587276	-6.15781
7894026				0.0964595	8.09167	0.883726	0.37966	0.587276	-6.15784
8144496	seven transmembrane helix receptor///olfactory receptor family 7 subfamily E member 125 pseudogene///olfactory receptor family 7 subfamily E member 5 pseudogene///olfactory receptor family 7 subfamily E member 91 pseudogene///olfactory receptor family 7 subfamily E member 2 pseudogene	LOC650293///OR7E125P///OR7E5P///OR7E91P///OR7E2P	650293///389616///219445///79315///8587	-0.0471232	7.0624	-0.88371	0.379669	0.587276	-6.15785
7912031	hes family bHLH transcription factor 2	HES2	54626	0.0478364	6.96283	0.883681	0.379684	0.587276	-6.15788
8124534	histone cluster 1, H4l	HIST1H4L	8368	0.127462	8.73558	0.883465	0.3798	0.58741	-6.15806
8006509	unc-45 myosin chaperone B	UNC45B	146862	-0.058014	5.24829	-0.883453	0.379806	0.58741	-6.15807
8081564	CD96 molecule	CD96	10225	-0.157849	7.91042	-0.883389	0.379841	0.587426	-6.15813
8177554	pro-melanin concentrating hormone like 2 (pseudogene)///pro-melanin concentrating hormone like 1 (pseudogene)	PMCHL2///PMCHL1	5370///5369	-0.0462429	4.01653	-0.883359	0.379856	0.587426	-6.15815
7896198				-0.0859388	9.04749	-0.883305	0.379886	0.587426	-6.1582
7893558				0.0630719	9.3751	0.883279	0.3799	0.587426	-6.15822
7940177	olfactory receptor family 4 subfamily D member 10	OR4D10	390197	-0.0603359	5.03037	-0.883243	0.379919	0.587426	-6.15825
8047159				0.103831	5.23145	0.883237	0.379922	0.587426	-6.15826
7935025				-0.0431384	4.45239	-0.883185	0.37995	0.587441	-6.15831
7945875	family with sequence similarity 86, member A pseudogene///family with sequence similarity 86, member A pseudogene///family with sequence similarity 86, member A pseudogene///family with sequence similarity 86, member A pseudogene///eukaryotic elongation factor 2 lysine methyltransferase///family with sequence similarity 86 member B1///family with sequence similarity 86 member C1	FAM86JP///FAM86HP///FAM86FP///FAM86C2P///EEF2KMT///FAM86B1///FAM86C1	100125556///729375///653113///645332///196483///85002///55199	0.0657287	7.24135	0.883084	0.380004	0.587498	-6.15839
8157818	WD repeat domain 38	WDR38	401551	-0.0510196	6.56311	-0.883007	0.380045	0.587534	-6.15846
7893200				0.0781828	3.09221	0.882964	0.380069	0.587543	-6.1585
8146393	chromosome 8 open reading frame 22	C8orf22	492307	-0.0500321	4.36823	-0.882849	0.380131	0.587611	-6.1586
8022655	aquaporin 4	AQP4	361	-0.0442278	4.69282	-0.88269	0.380216	0.587716	-6.15874
7892773				-0.0682359	8.35341	-0.882605	0.380262	0.587759	-6.15881
8001798				-0.0592702	5.53802	-0.882462	0.380339	0.587851	-6.15893
8151306				0.0918284	5.69575	0.88205	0.38056	0.588149	-6.15929
8151123	pituitary tumor-transforming 3, pseudogene	PTTG3P	26255	0.0556512	4.67704	0.881977	0.380599	0.588149	-6.15935
7983239	creatine kinase, mitochondrial 1A///creatine kinase, mitochondrial 1B///creatine kinase, mitochondrial 1A///creatine kinase, mitochondrial 1B	CKMT1A///CKMT1B///CKMT1A///CKMT1B	548596///1159///548596///1159	0.190825	10.8268	0.881966	0.380605	0.588149	-6.15936
7983256	creatine kinase, mitochondrial 1A///creatine kinase, mitochondrial 1B///creatine kinase, mitochondrial 1A///creatine kinase, mitochondrial 1B	CKMT1A///CKMT1B///CKMT1A///CKMT1B	548596///1159///548596///1159	0.190825	10.8268	0.881966	0.380605	0.588149	-6.15936
8104441				-0.0573503	4.76561	-0.881937	0.38062	0.588149	-6.15939
8168524	purinergic receptor P2Y10	P2RY10	27334	-0.242248	6.24984	-0.881812	0.380687	0.588181	-6.1595
7896289				0.0965199	3.39696	0.881809	0.380689	0.588181	-6.1595
8085606				-0.0472886	6.30197	-0.881763	0.380714	0.588181	-6.15954
7893724				-0.0915609	6.32619	-0.881756	0.380717	0.588181	-6.15954
7940042				0.0510418	3.79174	0.881735	0.380729	0.588181	-6.15956
8038177	izumo sperm-egg fusion 1	IZUMO1	284359	0.0458451	5.13627	0.881617	0.380792	0.588231	-6.15966
7973936	proteasome subunit alpha 6	PSMA6	5687	0.0744853	9.75318	0.881608	0.380797	0.588231	-6.15967
8169443				-0.0658122	5.93103	-0.88145	0.380882	0.58831	-6.15981
7893931				-0.10429	3.55117	-0.881447	0.380884	0.58831	-6.15981
8117714	olfactory receptor family 2 subfamily J member 3///olfactory receptor family 2 subfamily J member 2	OR2J3///OR2J2	442186///26707	0.077497	5.15727	0.881304	0.380961	0.588402	-6.15994
8151376	ribosomal protein L7	RPL7	6129	-0.0654873	10.5816	-0.881268	0.38098	0.588404	-6.15997
7975390	SPARC related modular calcium binding 1	SMOC1	64093	0.0816804	6.8167	0.881213	0.381009	0.588423	-6.16001
7986248	uncharacterized LOC643797	AGVR6190	643797	-0.062409	7.40009	-0.881075	0.381084	0.588492	-6.16013
8030181	chorionic gonadotropin beta subunit 2///chorionic gonadotropin beta subunit 1///chorionic gonadotropin beta subunit 8///chorionic gonadotropin beta subunit 7///chorionic gonadotropin beta subunit 5///luteinizing hormone beta polypeptide///chorionic gonadotropin beta subunit 3///chorionic gonadotropin beta subunit 7	CGB2///CGB1///CGB8///CGB7///CGB5///LHB///CGB3///CGB7	114336///114335///94115///94027///93659///3972///1082///94027	-0.052376	6.43111	-0.881064	0.38109	0.588492	-6.16014
8028563	mitochondrial ribosomal protein S12	MRPS12	6183	0.0611119	6.61422	0.881005	0.381121	0.588513	-6.16019
8071170	uncharacterized LOC102725072///POM121 transmembrane nucleoporin like 10, pseudogene///POM121 transmembrane nucleoporin like 8, pseudogene///POM121 transmembrane nucleoporin like 9, pseudogene///POM121 transmembrane nucleoporin like 1, pseudogene	LOC102725072///POM121L10P///POM121L8P///POM121L9P///POM121L1P	102725072///646074///29797///29774///25812	0.0443148	6.55636	0.88094	0.381156	0.588518	-6.16025
8080973	protein phosphatase 4 regulatory subunit 2	PPP4R2	151987	-0.0677922	7.75933	-0.880905	0.381175	0.588518	-6.16028
8164210	ribosomal protein L12	RPL12	6136	0.0502738	6.79457	0.880901	0.381177	0.588518	-6.16028
7899604	zinc finger CCHC-type containing 17	ZCCHC17	51538	0.0444346	6.76376	0.880764	0.381251	0.588604	-6.1604
8102406	microRNA 302b	MIR302B	442894	0.039143	2.98123	0.88064	0.381318	0.58868	-6.16051
7972251				-0.0577123	5.60918	-0.880407	0.381443	0.588846	-6.16071
7893626				0.0739528	2.82172	0.880286	0.381508	0.588919	-6.16082
7974461	lectin, galactoside binding soluble 3	LGALS3	3958	-0.101295	10.2567	-0.880096	0.381611	0.589023	-6.16098
8057441	CWC22 homolog, spliceosome-associated protein	CWC22	57703	-0.0528635	7.04402	-0.880086	0.381616	0.589023	-6.16099
7983775				0.0855616	3.4648	0.880018	0.381652	0.589023	-6.16105
8130394	regulator of G-protein signaling 17	RGS17	26575	0.0557464	5.8859	0.880008	0.381658	0.589023	-6.16106
7922121	ankyrin repeat domain 36B pseudogene 1	ANKRD36BP1	84832	-0.0790345	4.57532	-0.879973	0.381676	0.589023	-6.16109
8142230				0.0627958	5.38401	0.879954	0.381686	0.589023	-6.1611
7967149	anaphase promoting complex subunit 5	ANAPC5	51433	-0.0551116	8.68408	-0.87993	0.3817	0.589023	-6.16112
8108205	F-box and leucine rich repeat protein 21 (gene/pseudogene)	FBXL21	26223	0.0455036	4.1196	0.879865	0.381734	0.589046	-6.16118
7893254				0.117126	5.31088	0.879834	0.381751	0.589046	-6.16121
7893541				0.0779536	3.14744	0.879783	0.381779	0.589046	-6.16125
8090511	uncharacterized LOC100132731	LOC100132731	100132731	-0.037734	5.41378	-0.879757	0.381793	0.589046	-6.16127
8015242	keratin associated protein 4-2	KRTAP4-2	85291	-0.0469657	7.37483	-0.879738	0.381803	0.589046	-6.16129
8004331	potassium channel tetramerization domain containing 11///ArfGAP with coiled-coil, ankyrin repeat and PH domains 1	KCTD11///ACAP1	147040///9744	-0.0744044	7.35251	-0.879598	0.381878	0.589135	-6.16141
8068393				0.0404158	3.27297	0.879552	0.381903	0.589146	-6.16145
8005755				0.0738597	3.78509	0.879432	0.381968	0.589218	-6.16155
7937971				-0.0434915	4.67278	-0.879371	0.382	0.589241	-6.16161
8138030	PMS1 homolog 2, mismatch repair system component	PMS2	5395	-0.0568926	7.57502	-0.879307	0.382035	0.589268	-6.16166
8077198				0.0688502	5.2078	0.879185	0.382101	0.589342	-6.16177
8165682				0.112079	11.4744	0.87906	0.382168	0.589418	-6.16188
8154733	aconitase 1	ACO1	48	0.0796484	9.94597	0.878942	0.382232	0.589448	-6.16198
7894259				-0.109996	3.50149	-0.878938	0.382234	0.589448	-6.16198
8160431	MIR31 host gene	MIR31HG	554202	0.160814	6.76809	0.878926	0.38224	0.589448	-6.16199
7943345				-0.0504523	5.37606	-0.878793	0.382312	0.589487	-6.16211
8164002	zinc finger and BTB domain containing 26	ZBTB26	57684	0.0422164	6.4523	0.878789	0.382314	0.589487	-6.16211
7971126	stomatin like 3	STOML3	161003	0.0455954	4.84498	0.87878	0.382319	0.589487	-6.16212
7994939	ring finger protein 40	RNF40	9810	-0.0315728	7.88443	-0.878657	0.382385	0.589561	-6.16222
7952185	dolichyl-phosphate N-acetylglucosaminephosphotransferase 1	DPAGT1	1798	0.0697036	8.58162	0.878529	0.382454	0.58964	-6.16233
7921909	coiled-coil domain containing 190	CCDC190	339512	-0.0424522	4.58921	-0.878144	0.382662	0.589933	-6.16267
8168546	family with sequence similarity 46 member D	FAM46D	169966	-0.0362448	4.35297	-0.878026	0.382725	0.589993	-6.16277
7923424				-0.0500568	3.74767	-0.878003	0.382738	0.589993	-6.16279
8140113	syntaxin 1A	STX1A	6804	-0.0542922	6.73242	-0.877973	0.382754	0.589993	-6.16281
8121553	ret finger protein like 4B	RFPL4B	442247	-0.0458247	4.67745	-0.877915	0.382785	0.590014	-6.16286
8174933				-0.0492078	3.65536	-0.877856	0.382817	0.590036	-6.16292
8061184				-0.0618511	6.26658	-0.8778	0.382847	0.590055	-6.16296
8162490				0.126572	6.67482	0.877675	0.382915	0.590132	-6.16307
7894826				-0.0568223	10.6954	-0.877566	0.382973	0.590172	-6.16316
8169015	transcription elongation factor A like 7	TCEAL7	56849	0.0507072	5.8878	0.87756	0.382976	0.590172	-6.16317
8085970				-0.0548736	4.86916	-0.877382	0.383073	0.590293	-6.16332
7894305				-0.0638628	8.34144	-0.877346	0.383092	0.590295	-6.16335
7893364				-0.0596213	10.4641	-0.877314	0.38311	0.590295	-6.16338
8169636				0.0644947	5.51734	0.877171	0.383186	0.590386	-6.16351
8036883	homeodomain interacting protein kinase 4	HIPK4	147746	-0.045572	6.35257	-0.877119	0.383215	0.590402	-6.16355
8131335				-0.0480116	3.97844	-0.876907	0.383329	0.590551	-6.16373
8066247	small nucleolar RNA host gene 17	SNHG17	388796	0.0732812	7.35046	0.87675	0.383414	0.590619	-6.16387
7981781	olfactory receptor family 4 subfamily M member 2	OR4M2	390538	-0.0668425	4.30591	-0.876739	0.38342	0.590619	-6.16388
7895455				0.0699368	3.12038	0.876726	0.383427	0.590619	-6.16389
7905533	involucrin	IVL	3713	-0.0474677	5.89962	-0.876556	0.383518	0.590734	-6.16404
8156935	zinc finger protein 189	ZNF189	7743	-0.0668046	7.36196	-0.876465	0.383568	0.59074	-6.16411
7895839				0.130308	4.22213	0.876457	0.383572	0.59074	-6.16412
8038942	zinc finger protein 432	ZNF432	9668	-0.0577076	6.24683	-0.876447	0.383577	0.59074	-6.16413
7996361	carboxylesterase 3	CES3	23491	0.181024	8.88598	0.876388	0.383609	0.59074	-6.16418
8113286	RIO kinase 2	RIOK2	55781	-0.0704971	7.19934	-0.876377	0.383615	0.59074	-6.16419
7906443	Fc fragment of IgE receptor Ia	FCER1A	2205	-0.0640705	5.01862	-0.876351	0.383629	0.59074	-6.16421
8107119	family with sequence similarity 174 member A	FAM174A	345757	0.0578358	6.53694	0.876275	0.38367	0.590775	-6.16428
8093991				-0.0641248	5.93922	-0.876238	0.38369	0.590779	-6.16431
8102513	uncharacterized LOC101929762	LOC101929762	101929762	-0.0391724	4.80298	-0.876114	0.383757	0.590848	-6.16442
8052443	ubiquitin specific peptidase 34	USP34	9736	-0.0662789	8.92254	-0.876061	0.383786	0.590848	-6.16446
7984298	DIS3 like exosome 3'-5' exoribonuclease	DIS3L	115752	0.0843107	6.45076	0.876057	0.383788	0.590848	-6.16447
8172225	EF-hand domain containing 2	EFHC2	80258	-0.0475238	5.03319	-0.875969	0.383835	0.590893	-6.16454
8069744	RWD domain containing 2B	RWDD2B	10069	0.0772407	7.98638	0.875781	0.383937	0.591014	-6.1647
7933176				-0.0477398	5.01469	-0.875759	0.383949	0.591014	-6.16472
8020702	TATA-box binding protein associated factor 4b	TAF4B	6875	0.126016	5.98165	0.875471	0.384105	0.591226	-6.16497
8143941	WD repeat domain 86	WDR86	349136	-0.0574734	7.11264	-0.875385	0.384151	0.59127	-6.16504
8143661				0.0824412	6.62595	0.875211	0.384245	0.591387	-6.16519
7896257				-0.149121	7.374	-0.874937	0.384393	0.591588	-6.16543
8030383	reticulocalbin 3	RCN3	57333	-0.0933157	7.53753	-0.874824	0.384454	0.591654	-6.16553
8067901				-0.0361728	4.48427	-0.874756	0.384491	0.591683	-6.16558
7982072	small nucleolar RNA, C/D box 115-33	SNORD115-33	100033807	-0.067	3.34163	-0.874677	0.384534	0.591722	-6.16565
8170235				0.0729599	5.89657	0.874575	0.384589	0.59178	-6.16574
7959681	dynein axonemal heavy chain 10	DNAH10	196385	-0.0430872	4.65152	-0.874435	0.384665	0.591824	-6.16586
7918203	neuroblastoma breakpoint family member 6///neuroblastoma breakpoint family member 22, pseudogene///neuroblastoma breakpoint family member 4	NBPF6///NBPF22P///NBPF4	653149///285622///148545	-0.0855771	6.67674	-0.874432	0.384666	0.591824	-6.16586
7937988				-0.056778	4.28535	-0.874422	0.384672	0.591824	-6.16587
8124162				0.0524535	4.22768	0.874362	0.384704	0.591847	-6.16592
8031712	zinc finger protein 805	ZNF805	390980	-0.0719239	6.92393	-0.874307	0.384734	0.591865	-6.16597
7895123				-0.109389	8.90602	-0.874123	0.384833	0.591991	-6.16613
8139482	small nucleolar RNA, H/ACA box 5A	SNORA5A	654319	-0.0916918	7.73482	-0.87407	0.384862	0.592008	-6.16617
7905033				-0.0645533	5.1406	-0.873903	0.384953	0.59212	-6.16632
7895298				-0.101835	7.47202	-0.87373	0.385046	0.592236	-6.16647
8136863	transmembrane protein 139	TMEM139	135932	-0.123637	8.20352	-0.873663	0.385082	0.592264	-6.16652
7901256	cytochrome P450 family 4 subfamily B member 1	CYP4B1	1580	-0.0742475	5.56031	-0.873605	0.385114	0.592286	-6.16657
8127391	eyes shut homolog (Drosophila)	EYS	346007	0.049922	4.01966	0.873532	0.385153	0.592319	-6.16664
8040247	RNA, 7SL, cytoplasmic 832, pseudogene	RN7SL832P	106479524	-0.0488872	5.5413	-0.873478	0.385182	0.592336	-6.16668
8049702	calpain 10///G protein-coupled receptor 35	CAPN10///GPR35	11132///2859	-0.0361025	7.56215	-0.873296	0.385281	0.592461	-6.16684
8002266	chromosome transmission fidelity factor 8	CHTF8	54921	-0.0430516	9.42606	-0.873239	0.385312	0.59248	-6.16689
8171883	protein phosphatase 4 regulatory subunit 3C, pseudogene	PPP4R3CP	139420	-0.0519921	4.54436	-0.873206	0.38533	0.592481	-6.16692
7944972	putative uncharacterized protein MGC39545	LOC403312	403312	-0.0525227	5.63677	-0.873072	0.385402	0.592528	-6.16703
8046790				-0.0562306	4.87252	-0.873033	0.385423	0.592528	-6.16706
7988767	cytochrome P450 family 19 subfamily A member 1	CYP19A1	1588	0.047489	4.79744	0.873021	0.38543	0.592528	-6.16707
8121312	chromosome 6 open reading frame 203	C6orf203	51250	0.0563443	6.74962	0.873017	0.385432	0.592528	-6.16708
7991695	golgin A8 family member R///golgin A8 family member D, pseudogene///golgin A8 family member F///golgin A8 family member C, pseudogene///golgin A8 family member O///golgin A8 family member M///golgin A8 family member K///golgin A8 family member J///golgin A8 family member S///golgin A8 family member N///golgin A8 family member B///golgin A8 family member E, pseudogene///golgin A8 family member G///golgin A8 family member A	GOLGA8R///GOLGA8DP///GOLGA8F///GOLGA8CP///GOLGA8O///GOLGA8M///GOLGA8K///GOLGA8J///GOLGA8S///GOLGA8N///GOLGA8B///GOLGA8EP///GOLGA8G///GOLGA8A	101059918///100132979///100132565///729786///728047///653720///653125///653073///653061///643699///440270///390535///283768///23015	0.0427022	6.5862	0.872944	0.385471	0.592561	-6.16714
7895247				0.119986	7.63762	0.872842	0.385527	0.592619	-6.16723
8083092	zinc finger and BTB domain containing 38	ZBTB38	253461	0.0573865	8.58909	0.872713	0.385597	0.592699	-6.16734
7920217	small proline rich protein 2G	SPRR2G	6706	-0.0584958	7.19423	-0.872655	0.385628	0.59272	-6.16739
7948115	olfactory receptor family 5 subfamily F member 1	OR5F1	338674	0.0553031	5.25644	0.872488	0.385718	0.592831	-6.16753
8054831	engrailed homeobox 1	EN1	2019	-0.0539158	6.40765	-0.872394	0.385769	0.592862	-6.16761
8106479	secretory carrier membrane protein 1	SCAMP1	9522	0.0570084	8.47471	0.872386	0.385774	0.592862	-6.16762
7952768	sorting nexin 19	SNX19	399979	0.0352993	8.45381	0.872283	0.38583	0.59292	-6.16771
8029530	apolipoprotein E	APOE	348	0.0858748	7.28305	0.872191	0.38588	0.59297	-6.16779
8033801	zinc finger protein 562	ZNF562	54811	0.0742244	6.50433	0.872129	0.385913	0.592994	-6.16784
8071206	mitochondrial ribosomal protein L40	MRPL40	64976	0.0505562	7.1471	0.872027	0.385969	0.593052	-6.16793
8060094	otospiralin	OTOS	150677	-0.0506179	7.45468	-0.871883	0.386047	0.593136	-6.16805
7896344				0.103444	3.22305	0.871859	0.386059	0.593136	-6.16807
8123951	androgen dependent TFPI regulating protein	ADTRP	84830	0.145482	10.2141	0.871764	0.386111	0.593184	-6.16815
8067183				-0.0523915	5.85547	-0.871736	0.386126	0.593184	-6.16817
7956257	SPRY domain containing 4	SPRYD4	283377	0.0559612	8.04161	0.871217	0.386408	0.59354	-6.16862
8043324	RANBP2-like and GRIP domain containing 2///RANBP2-like and GRIP domain containing 6///RANBP2-like and GRIP domain containing 8///RANBP2-like and GRIP domain containing 3///RANBP2-like and GRIP domain containing 1///RANBP2-like and GRIP domain containing 4///RANBP2-like and GRIP domain containing 5///RAN binding protein 2	RGPD2///RGPD6///RGPD8///RGPD3///RGPD1///RGPD4///RGPD5///RANBP2	729857///729540///727851///653489///400966///285190///84220///5903	0.0679395	8.67943	0.871181	0.386427	0.59354	-6.16865
8053622	RANBP2-like and GRIP domain containing 2///RANBP2-like and GRIP domain containing 6///RANBP2-like and GRIP domain containing 8///RANBP2-like and GRIP domain containing 3///RANBP2-like and GRIP domain containing 1///RANBP2-like and GRIP domain containing 4///RANBP2-like and GRIP domain containing 5///RAN binding protein 2	RGPD2///RGPD6///RGPD8///RGPD3///RGPD1///RGPD4///RGPD5///RANBP2	729857///729540///727851///653489///400966///285190///84220///5903	0.0679395	8.67943	0.871181	0.386427	0.59354	-6.16865
7894586				-0.0938764	3.71112	-0.871178	0.386429	0.59354	-6.16865
8116500	olfactory receptor family 2 subfamily V member 1	OR2V1	26693	-0.0593128	5.68168	-0.871117	0.386462	0.593562	-6.16871
8136788				-0.0675442	4.27515	-0.871059	0.386493	0.593584	-6.16876
7894014				0.0801895	3.21204	0.87085	0.386607	0.59373	-6.16893
8019570	keratin associated protein 4-7///keratin associated protein 4-9///keratin associated protein 4-8///keratin associated protein 4-11///keratin associated protein 4-2///keratin associated protein 4-5///keratin associated protein 4-4///keratin associated protein 4-12///keratin associated protein 4-6///keratin associated protein 4-7	KRTAP4-7///KRTAP4-9///KRTAP4-8///KRTAP4-11///KRTAP4-2///KRTAP4-5///KRTAP4-4///KRTAP4-12///KRTAP4-6///KRTAP4-7	100132476///100132386///728224///653240///85291///85289///84616///83755///81871///100132476	-0.0434411	5.62025	-0.870609	0.386737	0.593904	-6.16914
8087860	twinfilin actin binding protein 2	TWF2	11344	0.0533036	9.11429	0.870517	0.386788	0.593931	-6.16922
7959807	transmembrane protein 132B	TMEM132B	114795	0.0504756	5.06269	0.870499	0.386797	0.593931	-6.16923
8003771				-0.0545713	6.72324	-0.870464	0.386816	0.593931	-6.16926
7993146				-0.0447767	4.33971	-0.870444	0.386827	0.593931	-6.16928
8144982	nucleophosmin/nucleoplasmin 2	NPM2	10361	0.0595718	6.30147	0.870409	0.386846	0.593933	-6.16931
7893693				0.126756	5.01744	0.870347	0.38688	0.593958	-6.16936
7894660				0.139999	5.23036	0.870265	0.386924	0.593998	-6.16943
8015280	keratin 37	KRT37	8688	-0.0566001	5.87136	-0.870182	0.386969	0.59404	-6.16951
7895679				0.0817698	3.79216	0.870072	0.387029	0.594105	-6.1696
7896608				-0.0589858	8.78287	-0.870021	0.387057	0.59412	-6.16964
7974617				0.0480546	4.95744	0.869978	0.38708	0.594128	-6.16968
7893923				-0.0442558	12.723	-0.869852	0.387149	0.594192	-6.16979
8161513	phosphoglucomutase 5 pseudogene 2///phosphoglucomutase 5	PGM5P2///PGM5	595135///5239	-0.119792	6.96604	-0.869835	0.387157	0.594192	-6.1698
7900413	zinc metallopeptidase STE24	ZMPSTE24	10269	0.0708599	9.74061	0.869753	0.387202	0.594233	-6.16987
8089851	homogentisate 1,2-dioxygenase	HGD	3081	-0.16882	8.61025	-0.869448	0.387368	0.594433	-6.17013
8093278	homogentisate 1,2-dioxygenase	HGD	3081	-0.16882	8.61025	-0.869448	0.387368	0.594433	-6.17013
8048014	ribulose-5-phosphate-3-epimerase	RPE	6120	0.0545813	7.44059	0.869415	0.387386	0.594433	-6.17016
7984862	cytochrome P450 family 1 subfamily A member 2	CYP1A2	1544	-0.0506056	6.26966	-0.869339	0.387427	0.594468	-6.17023
8074845	zinc finger protein 280B	ZNF280B	140883	-0.0621266	6.03828	-0.869271	0.387464	0.594468	-6.17028
8085220	transcriptional adaptor 3	TADA3	10474	-0.0396255	8.07442	-0.869264	0.387468	0.594468	-6.17029
8072924				-0.0458447	4.74751	-0.869241	0.38748	0.594468	-6.17031
8120468	adhesion G protein-coupled receptor B3	ADGRB3	577	0.0505636	4.75529	0.86916	0.387524	0.594508	-6.17038
8036923	NUMB like, endocytic adaptor protein	NUMBL	9253	0.0427218	8.10793	0.868989	0.387617	0.594623	-6.17052
8104617				-0.0826959	6.13334	-0.868774	0.387734	0.594775	-6.17071
7896095				-0.0806081	7.68122	-0.868647	0.387803	0.594848	-6.17082
8027266				-0.0542284	5.1696	-0.86862	0.387818	0.594848	-6.17084
8033257	complement component 3	C3	718	0.339195	9.37541	0.868493	0.387887	0.594909	-6.17095
8156086				0.0678824	3.55088	0.868482	0.387893	0.594909	-6.17096
7900944	coiled-coil domain containing 24	CCDC24	149473	-0.0558723	7.07022	-0.868294	0.387995	0.595038	-6.17112
7965686	ankyrin repeat and sterile alpha motif domain containing 1B	ANKS1B	56899	0.0361361	4.8876	0.868145	0.388076	0.595108	-6.17125
8123062	transmembrane protein 181	TMEM181	57583	-0.0674295	9.84153	-0.868144	0.388076	0.595108	-6.17125
8055592				-0.0655866	5.32494	-0.867938	0.388189	0.595202	-6.17142
7896566				0.12335	5.83692	0.867924	0.388196	0.595202	-6.17143
8147742				0.0513157	3.48717	0.867917	0.3882	0.595202	-6.17144
8048234	actin related protein 2/3 complex subunit 2	ARPC2	10109	-0.0435864	11.4037	-0.867882	0.388219	0.595202	-6.17147
7966227				0.0439178	4.34506	0.867867	0.388227	0.595202	-6.17148
7893107				-0.0813229	4.06941	-0.867668	0.388336	0.595341	-6.17165
7973352	LDL receptor related protein 10	LRP10	26020	-0.0885194	10.4146	-0.867623	0.38836	0.59535	-6.17169
7991019	fibronectin type III and SPRY domain containing 2	FSD2	123722	-0.0417317	4.86597	-0.867563	0.388393	0.595373	-6.17174
8039674	zinc finger protein 154	ZNF154	7710	-0.105349	6.23347	-0.867518	0.388417	0.595383	-6.17178
7972735				-0.0351074	4.15676	-0.86742	0.388471	0.595438	-6.17186
8017688	leucine rich repeat containing 37 member A2///leucine rich repeat containing 37 member A6, pseudogene///leucine rich repeat containing 37 member A3///leucine rich repeat containing 37 member A4, pseudogene///leucine rich repeat containing 37A///leucine rich repeat containing 37 member A2	LRRC37A2///LRRC37A6P///LRRC37A3///LRRC37A4P///LRRC37A///LRRC37A2	474170///387646///374819///55073///9884///474170	0.0948157	8.39531	0.867287	0.388543	0.595504	-6.17198
7909127	major facilitator superfamily domain containing 4A	MFSD4A	148808	0.133054	7.02519	0.867275	0.38855	0.595504	-6.17199
8045800				-0.0570053	3.09624	-0.867135	0.388626	0.595593	-6.17211
8095566	MOB kinase activator 1B	MOB1B	92597	0.103216	6.76844	0.866941	0.388731	0.595727	-6.17227
8091087	nicotinamide nucleotide adenylyltransferase 3	NMNAT3	349565	-0.0520825	6.46167	-0.866898	0.388755	0.595736	-6.17231
8044773	macrophage receptor with collagenous structure	MARCO	8685	-0.0751067	6.35126	-0.866757	0.388831	0.595826	-6.17243
7893666				0.119914	3.81229	0.86657	0.388933	0.595954	-6.17259
8160394	interferon alpha 21///interferon alpha 17///interferon alpha 16///interferon alpha 14///interferon alpha 13///interferon alpha 10///interferon alpha 7///interferon alpha 6///interferon alpha 5///interferon alpha 4///interferon alpha 1	IFNA21///IFNA17///IFNA16///IFNA14///IFNA13///IFNA10///IFNA7///IFNA6///IFNA5///IFNA4///IFNA1	3452///3451///3449///3448///3447///3446///3444///3443///3442///3441///3439	-0.0495241	4.95898	-0.866524	0.388958	0.595965	-6.17263
8043024				0.0536404	3.63297	0.866361	0.389047	0.596056	-6.17277
8162388	osteomodulin	OMD	4958	-0.0446241	3.75271	-0.866349	0.389053	0.596056	-6.17278
7950064	uncharacterized LOC399923	FLJ42102	399923	-0.0451218	5.61489	-0.866215	0.389127	0.596141	-6.17289
8042737	ALMS1, centrosome and basal body associated protein	ALMS1	7840	-0.0520679	7.05817	-0.866161	0.389156	0.596159	-6.17294
7916836	SERPINE1 mRNA binding protein 1	SERBP1	26135	-0.063461	8.25024	-0.866105	0.389187	0.596164	-6.17298
8160011	KIAA2026	KIAA2026	158358	-0.0622653	9.03867	-0.866079	0.389201	0.596164	-6.17301
8054607	uncharacterized LOC400997	LOC400997	400997	-0.0527822	4.77953	-0.866011	0.389238	0.596164	-6.17306
8160587	NADH:ubiquinone oxidoreductase subunit B6	NDUFB6	4712	0.0867842	7.31016	0.866008	0.389239	0.596164	-6.17307
8180003	HLA class II histocompatibility antigen, DRB1-7 beta chain///major histocompatibility complex, class II, DR beta 6 (pseudogene)///major histocompatibility complex, class II, DR beta 5///major histocompatibility complex, class II, DR beta 4///major histocompatibility complex, class II, DR beta 3///major histocompatibility complex, class II, DR beta 1///HLA class II histocompatibility antigen, DRB1-7 beta chain///major histocompatibility complex, class II, DR beta 5///major histocompatibility complex, class II, DR beta 4///major histocompatibility complex, class II, DR beta 3///major histocompatibility complex, class II, DR beta 1///major histocompatibility complex, class II, DQ beta 1	LOC105369230///HLA-DRB6///HLA-DRB5///HLA-DRB4///HLA-DRB3///HLA-DRB1///LOC105369230///HLA-DRB5///HLA-DRB4///HLA-DRB3///HLA-DRB1///HLA-DQB1	105369230///3128///3127///3126///3125///3123///105369230///3127///3126///3125///3123///3119	0.127515	11.2099	0.86599	0.389249	0.596164	-6.17308
8113346				-0.0973452	5.30724	-0.865903	0.389297	0.596209	-6.17316
8061912				-0.0501279	5.35458	-0.865865	0.389317	0.596213	-6.17319
7915245	hippocalcin like 4	HPCAL4	51440	-0.0381866	5.3382	-0.86575	0.38938	0.596269	-6.17329
8065018	taspase 1	TASP1	55617	0.0432606	6.53998	0.865722	0.389395	0.596269	-6.17331
8013348	ribosomal protein S2	RPS2	6187	0.0572841	11.4675	0.865699	0.389408	0.596269	-6.17333
7942791				-0.0238632	13.4881	-0.865595	0.389464	0.596329	-6.17342
8133040				0.0352853	2.79987	0.865463	0.389537	0.596412	-6.17353
8161520	phosphoglucomutase 5 pseudogene 2///phosphoglucomutase 5	PGM5P2///PGM5	595135///5239	-0.123345	6.96602	-0.865423	0.389558	0.596418	-6.17356
8018793	arginine demethylase and lysine hydroxylase	JMJD6	23210	-0.0421752	7.65635	-0.865331	0.389608	0.596467	-6.17364
7976073	fibronectin leucine rich transmembrane protein 2	FLRT2	23768	0.131242	5.74029	0.865234	0.389661	0.59652	-6.17372
7892837				0.076317	10.2667	0.86508	0.389746	0.596601	-6.17386
8119926	transmembrane protein 63B	TMEM63B	55362	-0.0811624	8.79729	-0.86507	0.389751	0.596601	-6.17386
7929562	zinc finger protein 518A	ZNF518A	9849	0.0658572	8.2434	0.865038	0.389768	0.596601	-6.17389
7894517				0.123912	4.56694	0.86496	0.389811	0.596639	-6.17396
7895907				0.0758587	10.9363	0.864879	0.389855	0.596667	-6.17403
7903920	chitinase 3 like 2	CHI3L2	1117	0.232012	5.64835	0.864861	0.389865	0.596667	-6.17404
8044548	interleukin 36, alpha	IL36A	27179	-0.0495697	5.81213	-0.864538	0.390041	0.596868	-6.17432
7896482				0.0833461	8.48171	0.864535	0.390042	0.596868	-6.17432
7894731				-0.159142	5.80224	-0.864522	0.39005	0.596868	-6.17433
8116998	jumonji and AT-rich interaction domain containing 2	JARID2	3720	0.055167	8.04084	0.864458	0.390085	0.596894	-6.17438
8180374	apolipoprotein B mRNA editing enzyme catalytic subunit 3F	APOBEC3F	200316	0.126658	7.33724	0.864371	0.390132	0.596939	-6.17446
8009334	calcium voltage-gated channel auxiliary subunit gamma 4	CACNG4	27092	-0.0508657	6.40736	-0.864276	0.390184	0.596983	-6.17454
7911897	chromosome 1 open reading frame 174	C1orf174	339448	0.0438708	8.81651	0.864208	0.390221	0.596983	-6.1746
8158544	N-terminal Xaa-Pro-Lys N-methyltransferase 1	NTMT1	28989	-0.0444093	7.42154	-0.864206	0.390222	0.596983	-6.1746
8164252	SH2 domain containing 3C	SH2D3C	10044	-0.0893312	7.82116	-0.864186	0.390233	0.596983	-6.17461
7997676	long intergenic non-protein coding RNA 311	LINC00311	197196	-0.0478291	6.17709	-0.864091	0.390285	0.597022	-6.1747
7952445	Myb/SANT DNA binding domain containing 2	MSANTD2	79684	-0.0467831	7.3911	-0.864074	0.390294	0.597022	-6.17471
8057700	ORMDL sphingolipid biosynthesis regulator 1	ORMDL1	94101	-0.0587221	7.9287	-0.863968	0.390352	0.597082	-6.1748
8109315	myozenin 3	MYOZ3	91977	-0.0592694	6.61612	-0.863766	0.390462	0.597224	-6.17497
8170247	SPANXA2 overlapping transcript 1	SPANXA2-OT1	619455	-0.0688468	7.02896	-0.863704	0.390496	0.597248	-6.17502
8029236	multiple EGF like domains 8	MEGF8	1954	-0.0362565	7.09492	-0.86361	0.390548	0.597276	-6.1751
7948894				-0.169736	10.5228	-0.863605	0.39055	0.597276	-6.17511
8089203	SUMO1/sentrin specific peptidase 7	SENP7	57337	0.0896553	6.42186	0.863498	0.390608	0.597338	-6.1752
7893215				0.153374	5.94835	0.863439	0.390641	0.597353	-6.17525
8161587	COBW domain containing 6///COBW domain containing 3///COBW domain containing 5///COBW domain containing 2///COBW domain containing 1///COBW domain containing 6///COBW domain containing 3///COBW domain containing 5///COBW domain containing 1	CBWD6///CBWD3///CBWD5///CBWD2///CBWD1///CBWD6///CBWD3///CBWD5///CBWD1	644019///445571///220869///150472///55871///644019///445571///220869///55871	-0.0638579	8.12052	-0.863414	0.390654	0.597353	-6.17527
8160308	ribosomal protein S6	RPS6	6194	0.0573812	11.1075	0.863258	0.390739	0.597456	-6.1754
7901036				0.0498918	3.50236	0.86317	0.390788	0.597502	-6.17548
8023549	retina and anterior neural fold homeobox	RAX	30062	-0.0557905	6.97421	-0.863054	0.390851	0.597572	-6.17558
8089009				0.0359624	2.64752	0.862733	0.391027	0.597789	-6.17585
7966929	RAB35, member RAS oncogene family	RAB35	11021	0.0456763	9.04406	0.862728	0.391029	0.597789	-6.17585
8051812				0.137837	3.6551	0.862511	0.391148	0.597942	-6.17604
8093230	RUN and cysteine rich domain containing beclin 1 interacting protein	RUBCN	9711	0.0729756	8.14538	0.862389	0.391214	0.598008	-6.17614
7967711	DEAD-box helicase 51	DDX51	317781	-0.0370769	6.90528	-0.862343	0.391239	0.598008	-6.17618
8042402	aprataxin and PNKP like factor	APLF	200558	-0.0803345	5.75251	-0.862286	0.391271	0.598008	-6.17623
8169965				-0.0459712	4.48163	-0.862282	0.391273	0.598008	-6.17623
8170418				-0.0581149	6.04196	-0.862211	0.391312	0.598008	-6.17629
8096438				-0.0439769	4.72086	-0.862206	0.391314	0.598008	-6.17629
7942611				-0.0544522	5.89281	-0.862175	0.391332	0.598008	-6.17632
8160371	interferon alpha 21	IFNA21	3452	-0.0581659	3.57389	-0.862169	0.391335	0.598008	-6.17633
7896725				0.0446031	5.07523	0.861909	0.391477	0.598198	-6.17655
7972291	SRY-box 21	SOX21	11166	-0.0455677	6.77498	-0.86187	0.391498	0.5982	-6.17658
7892677				0.0515093	10.738	0.861841	0.391514	0.5982	-6.1766
7896292				-0.0501378	13.1601	-0.861724	0.391578	0.59823	-6.1767
8132667	adenylate cyclase 1	ADCY1	107	0.0478179	6.36795	0.86168	0.391602	0.59823	-6.17674
8048272	ciliogenesis associated TTC17 interacting protein	CATIP	375307	-0.044954	6.09798	-0.861676	0.391604	0.59823	-6.17674
8180382	keratin associated protein 5-7	KRTAP5-7	440050	0.0438185	8.78164	0.861645	0.391621	0.59823	-6.17677
8065563	defensin beta 121	DEFB121	245934	-0.0485869	4.50564	-0.86164	0.391624	0.59823	-6.17677
8097038	N-deacetylase and N-sulfotransferase 3	NDST3	9348	-0.0415912	4.53515	-0.86158	0.391657	0.598253	-6.17682
8154491	ADAMTS like 1	ADAMTSL1	92949	-0.102165	5.69418	-0.861501	0.3917	0.598271	-6.17689
8070398	LCA5L, lebercilin like	LCA5L	150082	0.0473959	4.83229	0.861493	0.391705	0.598271	-6.1769
8180309	ST6 N-acetylgalactosaminide alpha-2,6-sialyltransferase 3	ST6GALNAC3	256435	0.0736032	6.31821	0.861446	0.39173	0.598283	-6.17694
8083229				-0.0428521	4.41028	-0.861387	0.391762	0.598305	-6.17699
7893779				0.0711104	8.77835	0.861295	0.391813	0.598343	-6.17707
7895448				0.130554	3.94377	0.861247	0.391839	0.598343	-6.17711
7973377	BCL2L2-PABPN1 readthrough///BCL2 like 2	BCL2L2-PABPN1///BCL2L2	100529063///599	-0.0552655	7.36346	-0.861242	0.391842	0.598343	-6.17711
7896500				-0.122019	6.20203	-0.861165	0.391884	0.598376	-6.17718
7899905	high mobility group box 4	HMGB4	127540	-0.0512883	4.72509	-0.861137	0.391899	0.598376	-6.1772
8070173	potassium voltage-gated channel subfamily E regulatory subunit 1	KCNE1	3753	0.0556489	5.9902	0.860999	0.391975	0.598464	-6.17732
8109222	ribosomal protein L7	RPL7	6129	-0.0632273	11.1169	-0.86093	0.392012	0.598494	-6.17738
8121332				-0.0733706	3.271	-0.860893	0.392033	0.598494	-6.17741
8065485	ninein like	NINL	22981	0.0419696	6.77609	0.860864	0.392049	0.598494	-6.17743
8161482				0.049567	4.35963	0.860694	0.392141	0.598581	-6.17757
8161566				0.049567	4.35963	0.860694	0.392141	0.598581	-6.17757
7983191	adenosine deaminase like	ADAL	161823	-0.0750337	6.5922	-0.86066	0.39216	0.598582	-6.1776
8160900	transmembrane protein C9orf144B pseudogene	FAM205BP	389715	-0.0501731	4.5488	-0.860559	0.392216	0.598618	-6.17769
8030980	zinc finger protein 761///zinc finger protein 525///zinc finger protein 845///zinc finger protein 765	ZNF761///ZNF525///ZNF845///ZNF765	388561///170958///91664///91661	0.0620318	11.1229	0.860537	0.392228	0.598618	-6.17771
7893900				-0.0786888	8.05161	-0.860485	0.392256	0.598618	-6.17775
8173503	retrotransposon gag domain containing 4	RGAG4	340526	-0.0488862	5.84163	-0.860478	0.39226	0.598618	-6.17776
7896609				0.102052	9.63504	0.860452	0.392274	0.598618	-6.17778
7895145				0.0757603	8.46191	0.86035	0.39233	0.598676	-6.17787
8131707				-0.0504272	4.4348	-0.860263	0.392378	0.598722	-6.17794
8095705	methylenetetrahydrofolate dehydrogenase (NADP+ dependent) 2-like	MTHFD2L	441024	0.0481416	5.59476	0.860211	0.392406	0.598728	-6.17798
8152250				0.0443194	2.82486	0.86019	0.392418	0.598728	-6.178
7893403				0.106194	7.8333	0.860069	0.392484	0.59879	-6.1781
7959195	calcium binding protein 1	CABP1	9478	-0.0483901	5.91116	-0.860049	0.392494	0.59879	-6.17812
7924756				0.0524175	7.24588	0.859938	0.392555	0.598833	-6.17821
7982751				-0.0733565	3.87639	-0.859872	0.392591	0.598833	-6.17827
8124469	LINC00680-GUSBP4 readthrough///glucuronidase beta pseudogene///glucuronidase, beta pseudogene 9///glucuronidase, beta pseudogene 1///glucuronidase, beta pseudogene 3///glucuronidase beta pseudogene///glucuronidase, beta pseudogene 2///glucuronidase, beta pseudogene 11///glucuronidase beta pseudogene///glucuronidase beta pseudogene///glucuronidase beta///glucuronidase, beta pseudogene 3///glucuronidase beta pseudogene///glucuronidase beta pseudogene	LINC00680-GUSBP4///LOC100133050///GUSBP9///GUSBP1///GUSBP3///LOC653080///GUSBP2///GUSBP11///SMA5///SMA4///GUSB///GUSBP3///SMA5///SMA4	106660613///100133050///100049076///728411///653188///653080///387036///91316///11042///11039///2990///653188///11042///11039	-0.084764	9.53633	-0.859871	0.392592	0.598833	-6.17827
7952377	transmembrane protein 225	TMEM225	338661	-0.0478867	4.13819	-0.859866	0.392595	0.598833	-6.17827
7961067				-0.0518656	4.43758	-0.859744	0.392662	0.598908	-6.17838
7916783				0.0430811	3.79594	0.859663	0.392706	0.59893	-6.17845
8141303				0.0604254	6.10671	0.859651	0.392713	0.59893	-6.17846
8006540	small nucleolar RNA, C/D box 7	SNORD7	692076	0.0624221	4.9051	0.85936	0.392872	0.599146	-6.1787
8101411	lin-54 DREAM MuvB core complex component	LIN54	132660	-0.0434684	7.39501	-0.859311	0.392899	0.599149	-6.17874
8017141				-0.0870588	4.33249	-0.859267	0.392923	0.599149	-6.17878
8037959	binder of sperm protein homolog 1	BSPH1	100131137	-0.0437306	3.78106	-0.859258	0.392928	0.599149	-6.17879
8006850	cyclin dependent kinase 12	CDK12	51755	0.0385002	8.78857	0.859154	0.392985	0.599209	-6.17888
7894207				0.0780536	10.8611	0.859113	0.393008	0.599216	-6.17891
7985134	isocitrate dehydrogenase 3 (NAD(+)) alpha	IDH3A	3419	0.077157	10.674	0.859067	0.393033	0.599226	-6.17895
7954488				-0.0790381	4.53131	-0.858882	0.393134	0.59933	-6.17911
8105731	uncharacterized LOC401191	LOC401191	401191	-0.0413425	4.88475	-0.858877	0.393137	0.59933	-6.17911
8117372	histone cluster 1, H2ac	HIST1H2AC	8334	-0.0506173	8.55392	-0.858827	0.393165	0.599345	-6.17915
7894846				0.0559261	10.7439	0.858756	0.393203	0.599376	-6.17921
7984511	Ewing sarcoma associated transcript 1	EWSAT1	283673	-0.0376895	4.98909	-0.858674	0.393248	0.599417	-6.17928
7997633	ubiquitin specific peptidase 10	USP10	9100	-0.0689441	9.41662	-0.858636	0.393269	0.599421	-6.17931
8150960				-0.072	8.3085	-0.858557	0.393313	0.599454	-6.17938
8096411	tigger transposable element derived 2	TIGD2	166815	0.0960016	6.29412	0.858532	0.393326	0.599454	-6.1794
8043487	ACTR3B pseudogene 2///ACTR3B pseudogene 5	ACTR3BP2///ACTR3BP5	440888///399746	0.0651626	3.83694	0.858354	0.393424	0.599561	-6.17955
8166665	family with sequence similarity 47 member B	FAM47B	170062	0.0386905	5.66656	0.858321	0.393442	0.599561	-6.17958
7893663				-0.0927633	5.05993	-0.858305	0.393451	0.599561	-6.17959
7893376				0.126189	4.20708	0.858262	0.393474	0.599569	-6.17963
8167951				0.0517115	4.02809	0.858101	0.393562	0.599674	-6.17976
7937957				-0.0550067	5.05126	-0.858056	0.393587	0.599674	-6.1798
7968056	transmembrane phosphoinositide 3-phosphatase and tensin homolog 2 pseudogene 6	TPTE2P6	374491	0.0534819	4.45313	0.858038	0.393597	0.599674	-6.17982
7896408				-0.130504	5.35392	-0.857945	0.393648	0.599708	-6.1799
7981387	CDC42 binding protein kinase beta	CDC42BPB	9578	0.0576102	9.64964	0.857931	0.393656	0.599708	-6.17991
8119503	TATA-box binding protein associated factor 8	TAF8	129685	-0.0427917	8.11171	-0.85789	0.393678	0.599716	-6.17994
8060539	VPS16, CORVET/HOPS core subunit///protein tyrosine phosphatase, receptor type A	VPS16///PTPRA	64601///5786	-0.0298997	8.07731	-0.857844	0.393703	0.599726	-6.17998
7893522				0.138043	4.27039	0.857784	0.393736	0.599749	-6.18003
8171890				0.0622362	5.56918	0.857726	0.393768	0.599754	-6.18008
8158714	exosome component 2	EXOSC2	23404	0.0879669	8.25262	0.857712	0.393776	0.599754	-6.18009
8063601	chromosome 20 open reading frame 85	C20orf85	128602	-0.051801	5.80822	-0.857667	0.393801	0.599765	-6.18013
7983298	SERF2-C15orf63 readthrough///huntingtin interacting protein K	SERF2-C15ORF63///HYPK	100529067///25764	0.0449456	6.63934	0.857503	0.393891	0.599874	-6.18027
8006227				0.0440683	4.2411	0.857198	0.394058	0.600102	-6.18053
8113350				-0.0434278	3.20386	-0.857087	0.394119	0.600167	-6.18062
8126379	chromosome 6 open reading frame 132	C6orf132	647024	0.0519225	9.09296	0.856737	0.394312	0.600433	-6.18091
8176698	taxilin gamma pseudogene, Y-linked	TXLNGY	246126	-0.345884	6.18364	-0.856679	0.394343	0.600452	-6.18096
8097457				0.0470332	4.22658	0.856627	0.394372	0.600452	-6.18101
8124211	glycosylphosphatidylinositol specific phospholipase D1	GPLD1	2822	-0.0550432	4.98103	-0.856615	0.394378	0.600452	-6.18102
8125545	major histocompatibility complex, class II, DO alpha	HLA-DOA	3111	0.178453	7.3176	0.856547	0.394416	0.600464	-6.18107
8014574	DEAD-box helicase 52	DDX52	11056	0.0572094	8.50386	0.856534	0.394423	0.600464	-6.18109
7917359	zinc finger HIT-type containing 6	ZNHIT6	54680	0.0910452	6.99612	0.856496	0.394443	0.600469	-6.18112
8126512	mitochondrial ribosomal protein L2	MRPL2	51069	-0.0446881	7.66288	-0.856204	0.394604	0.600686	-6.18136
7927167				0.0430807	5.33216	0.855685	0.394889	0.601092	-6.1818
8055484				0.0432127	3.06437	0.855609	0.394931	0.601129	-6.18186
8060334	SRY-box 12	SOX12	6666	-0.0452805	7.47548	-0.855528	0.394976	0.601159	-6.18193
7896583				0.0715731	3.55854	0.855506	0.394988	0.601159	-6.18195
8168416	up-regulated during skeletal muscle growth 5 homolog (mouse)	USMG5	84833	0.0790741	9.53147	0.855462	0.395012	0.601169	-6.18199
8068644	immunoglobulin superfamily member 5	IGSF5	150084	0.0415803	5.20329	0.855412	0.39504	0.601174	-6.18203
8098714	FSHD region gene 1	FRG1	2483	0.072536	7.0989	0.85539	0.395052	0.601174	-6.18205
8174051	Bruton tyrosine kinase	BTK	695	-0.207354	6.02355	-0.8552	0.395156	0.601288	-6.18221
8125568	collagen type XI alpha 2 chain	COL11A2	1302	-0.0456227	6.80618	-0.855188	0.395163	0.601288	-6.18222
8037071	Rab acceptor 1	RABAC1	10567	0.0543877	9.10186	0.855133	0.395193	0.601307	-6.18226
8065198				-0.037078	3.43188	-0.855042	0.395243	0.601352	-6.18234
8038139	netrin 5	NTN5	126147	-0.0425676	6.18172	-0.855013	0.395259	0.601352	-6.18236
7939507	1-aminocyclopropane-1-carboxylate synthase homolog (inactive)	ACCS	84680	-0.069166	6.92734	-0.854949	0.395294	0.601372	-6.18242
7894658				0.158476	5.28171	0.85491	0.395316	0.601372	-6.18245
8061165				0.106914	5.6283	0.85489	0.395326	0.601372	-6.18247
7993632	C-type lectin domain family 19 member A	CLEC19A	728276	0.0453047	5.78072	0.854815	0.395368	0.601373	-6.18253
8140196	STAG3L5P-PVRIG2P-PILRB readthrough///stromal antigen 3-like 2 (pseudogene)///stromal antigen 3-like 3 (pseudogene)///stromal antigen 3-like 1 (pseudogene)///stromal antigen 3	STAG3L5P-PVRIG2P-PILRB///STAG3L2///STAG3L3///STAG3L1///STAG3	101752399///442582///442578///54441///10734	-0.0656711	8.96077	-0.8548	0.395376	0.601373	-6.18254
8029978	cone-rod homeobox	CRX	1406	-0.0487589	5.41214	-0.854791	0.395381	0.601373	-6.18255
7938481	dickkopf WNT signaling pathway inhibitor 3	DKK3	27122	0.0428629	4.70699	0.854708	0.395427	0.601392	-6.18262
8088335				0.0420852	3.56825	0.854702	0.39543	0.601392	-6.18263
7971400	glutamate rich 6B	ERICH6B	220081	-0.0422796	4.52379	-0.854539	0.39552	0.601501	-6.18276
7934570	potassium calcium-activated channel subfamily M alpha 1	KCNMA1	3778	0.0996677	6.7337	0.854484	0.39555	0.601519	-6.18281
7910010				0.0668375	4.07536	0.854364	0.395616	0.601568	-6.18291
7979378	chromosome 14 open reading frame 105	C14orf105	55195	0.0710208	4.55839	0.854349	0.395624	0.601568	-6.18292
7893323				0.0702661	3.10454	0.854312	0.395644	0.601568	-6.18295
7906284	leucine rich repeat containing 71	LRRC71	149499	-0.0459326	5.61601	-0.85424	0.395684	0.601568	-6.18301
8064926				0.0524709	4.40964	0.854238	0.395685	0.601568	-6.18302
8026496	long intergenic non-protein coding RNA 661	LINC00661	126536	-0.0464775	5.3631	-0.854214	0.395698	0.601568	-6.18304
7893570				0.251709	6.63204	0.854196	0.395708	0.601568	-6.18305
7915827	leucine rich repeat containing 41	LRRC41	10489	-0.0370377	8.68441	-0.854038	0.395795	0.601673	-6.18318
8124510	histone cluster 1, H2bl	HIST1H2BL	8340	0.0946729	6.76213	0.853829	0.39591	0.60182	-6.18336
8120022	cell division cycle 5 like	CDC5L	988	0.0506524	8.50993	0.853729	0.395966	0.601876	-6.18344
7911269	olfactory receptor family 2 subfamily M member 4	OR2M4	26245	-0.05246	5.03773	-0.853655	0.396007	0.601911	-6.18351
8026390	coiled-coil domain containing 105	CCDC105	126402	-0.0455194	6.39295	-0.853469	0.396109	0.602039	-6.18366
8160238	PC4 and SFRS1 interacting protein 1	PSIP1	11168	-0.100302	6.73338	-0.853387	0.396154	0.60208	-6.18373
7892795				-0.0973962	6.85473	-0.853304	0.3962	0.602122	-6.1838
8087145	cadherin EGF LAG seven-pass G-type receptor 3	CELSR3	1951	-0.0483673	6.25786	-0.85319	0.396263	0.602177	-6.1839
7998655	ribosomal protein S2	RPS2	6187	0.0551303	11.5651	0.853142	0.396289	0.602177	-6.18394
8124855	surfactant associated 2	SFTA2	389376	-0.0442792	5.64091	-0.853139	0.39629	0.602177	-6.18394
8069836	keratin associated protein 19-4	KRTAP19-4	337971	0.0547732	4.01097	0.853016	0.396358	0.602253	-6.18404
7895326				-0.0773193	8.35109	-0.852949	0.396395	0.602282	-6.1841
8028275				0.0375115	2.89713	0.85269	0.396538	0.602471	-6.18431
7984704	neogenin 1	NEO1	4756	-0.102589	9.9702	-0.852615	0.396579	0.602506	-6.18438
8058238	amyotrophic lateral sclerosis 2 chromosome region candidate 11	ALS2CR11	151254	0.039847	4.45429	0.852199	0.396809	0.602827	-6.18473
7939940	olfactory receptor family 5 subfamily D member 13 (gene/pseudogene)	OR5D13	390142	-0.048515	4.05201	-0.852129	0.396847	0.602837	-6.18478
7973679	NOP9 nucleolar protein	NOP9	161424	-0.0399275	7.18981	-0.852122	0.396851	0.602837	-6.18479
8037742	peptidoglycan recognition protein 1	PGLYRP1	8993	0.0504672	6.69087	0.851801	0.397028	0.603078	-6.18506
7984620				0.0891066	8.22759	0.851614	0.397131	0.603207	-6.18522
7896360				-0.0696978	9.40026	-0.851558	0.397162	0.603227	-6.18526
8092705				-0.0495078	3.7377	-0.851517	0.397185	0.603234	-6.1853
8103743				-0.0374588	5.60328	-0.851423	0.397237	0.603278	-6.18538
8146171	inhibitor of kappa light polypeptide gene enhancer in B-cells, kinase beta	IKBKB	3551	0.0446729	8.05065	0.851383	0.397259	0.603278	-6.18541
7896645				0.132118	4.80901	0.851365	0.397269	0.603278	-6.18542
8030796	sialic acid binding Ig like lectin 17, pseudogene	SIGLEC17P	284367	0.0595299	5.56402	0.851175	0.397373	0.6034	-6.18558
8013319	GRB2-related adaptor protein	GRAP	10750	-0.199991	7.26028	-0.851154	0.397385	0.6034	-6.1856
7917896	ALG14, UDP-N-acetylglucosaminyltransferase subunit	ALG14	199857	0.0619688	7.43361	0.851096	0.397417	0.6034	-6.18565
7992973	DnaJ heat shock protein family (Hsp40) member A3	DNAJA3	9093	0.053306	7.81197	0.851039	0.397449	0.6034	-6.1857
8097780				-0.0432528	4.46279	-0.85103	0.397453	0.6034	-6.1857
7930170	BORCS7-ASMT readthrough (NMD candidate)///BLOC-1 related complex subunit 7	BORCS7-ASMT///BORCS7	100528007///119032	-0.0802989	5.98309	-0.851022	0.397458	0.6034	-6.18571
8091120	glycerol kinase 5 (putative)	GK5	256356	-0.0942404	7.44088	-0.850973	0.397485	0.603414	-6.18575
8159692	arrestin domain containing 1	ARRDC1	92714	-0.0574527	8.55281	-0.850903	0.397524	0.603445	-6.18581
7980578				-0.0397824	2.94579	-0.850862	0.397546	0.603451	-6.18585
8157144	family with sequence similarity 206 member A	FAM206A	54942	-0.0609841	7.8333	-0.85083	0.397564	0.603451	-6.18587
8134098	cyclin dependent kinase 14	CDK14	5218	0.197096	6.54385	0.850714	0.397628	0.603521	-6.18597
8081341	family with sequence similarity 172, member B pseudogene	FAM172BP	131909	0.0698827	4.7781	0.850679	0.397647	0.603522	-6.186
8165653				0.0330325	12.9461	0.850631	0.397674	0.603535	-6.18604
7971661	microRNA 15a	MIR15A	406948	-0.0990499	6.50036	-0.850262	0.397878	0.603817	-6.18635
8159318	G-protein signaling modulator 1	GPSM1	26086	-0.0477921	6.82642	-0.850063	0.397988	0.603956	-6.18651
8031682				-0.0572299	4.93435	-0.849995	0.398025	0.603985	-6.18657
8005106	zinc finger protein 29, pseudogene	ZNF29P	7577	-0.0515605	4.54296	-0.8499	0.398077	0.604008	-6.18665
8104580	OTU deubiquitinase with linear linkage specificity	OTULIN	90268	-0.0442053	7.3937	-0.84989	0.398083	0.604008	-6.18666
7893006				0.136367	4.89027	0.849869	0.398095	0.604008	-6.18668
7894474				-0.115394	8.06679	-0.849734	0.398169	0.604094	-6.18679
7923436				-0.117832	5.64532	-0.849683	0.398198	0.604109	-6.18683
7894419				-0.160408	6.61991	-0.84965	0.398216	0.604109	-6.18686
8054295				-0.0635947	6.1265	-0.849584	0.398252	0.604109	-6.18691
7895567				0.140784	4.57268	0.849577	0.398256	0.604109	-6.18692
8070905	COL18A1 antisense RNA 1	COL18A1-AS1	378832	0.0475383	5.78546	0.849549	0.398272	0.604109	-6.18694
8063970	collagen type IX alpha 3 chain	COL9A3	1299	-0.0489624	7.68489	-0.849518	0.398288	0.604109	-6.18697
8143562				-0.0389608	4.8589	-0.849398	0.398355	0.604183	-6.18707
7899719	coiled-coil domain containing 28B	CCDC28B	79140	-0.0338662	5.93081	-0.849311	0.398403	0.604207	-6.18714
8091552				-0.0555866	6.01586	-0.849237	0.398444	0.604207	-6.1872
8045527				-0.0464118	4.42187	-0.849209	0.398459	0.604207	-6.18723
8171136	purinergic receptor P2Y8	P2RY8	286530	-0.194927	6.62469	-0.849205	0.398462	0.604207	-6.18723
8177026	purinergic receptor P2Y8	P2RY8	286530	-0.194927	6.62469	-0.849205	0.398462	0.604207	-6.18723
8171723				-0.0926551	6.08648	-0.849168	0.398482	0.60421	-6.18726
8149389	family with sequence similarity 86, member D, pseudogene///family with sequence similarity 86 member B2///family with sequence similarity 86, member A pseudogene///family with sequence similarity 86, member A pseudogene///eukaryotic elongation factor 2 lysine methyltransferase///family with sequence similarity 86 member B1///family with sequence similarity 86 member C1	FAM86DP///FAM86B2///FAM86FP///FAM86C2P///EEF2KMT///FAM86B1///FAM86C1	692099///653333///653113///645332///196483///85002///55199	0.0528437	8.02718	0.849127	0.398505	0.604217	-6.18729
8146460				0.0887386	3.93919	0.849018	0.398565	0.604263	-6.18739
7992867	long intergenic non-protein coding RNA 921	LINC00921	283876	-0.0735867	6.61059	-0.849006	0.398571	0.604263	-6.1874
8100791	UDP glucuronosyltransferase family 2 member A2///UDP glucuronosyltransferase family 2 member A1 complex locus	UGT2A2///UGT2A1	574537///10941	-0.0468936	4.27428	-0.848661	0.398762	0.604525	-6.18768
7895377				-0.0876391	5.63834	-0.848549	0.398824	0.604591	-6.18778
7925753				0.0478224	3.69768	0.848411	0.398901	0.604679	-6.18789
8008736	lactoperoxidase	LPO	4025	0.0471343	5.44997	0.848343	0.398938	0.604709	-6.18795
7894541				0.102893	2.61896	0.848219	0.399007	0.604786	-6.18805
8011430	integrin subunit alpha E	ITGAE	3682	-0.0961667	7.2576	-0.848091	0.399078	0.604845	-6.18816
7955624	keratin 86///keratin 85///keratin 83///keratin 81	KRT86///KRT85///KRT83///KRT81	3892///3891///3889///3887	-0.0392457	7.34064	-0.848082	0.399083	0.604845	-6.18817
7957452	ALX homeobox 1	ALX1	8092	-0.0463746	4.74074	-0.847997	0.39913	0.604888	-6.18824
8155877				0.0375166	5.26393	0.847913	0.399176	0.604932	-6.18831
8060505	early B-cell factor 4	EBF4	57593	0.0546776	7.26999	0.847731	0.399277	0.605049	-6.18846
7894925				0.186527	4.29596	0.847658	0.399317	0.605049	-6.18852
8047485				-0.0331981	4.00121	-0.847623	0.399337	0.605049	-6.18855
8086538	LIMD1 antisense RNA 1	LIMD1-AS1	644714	-0.157538	5.01068	-0.847523	0.399392	0.605049	-6.18863
7895970				0.0697287	2.97037	0.847522	0.399392	0.605049	-6.18863
8176815				-0.0717637	3.81335	-0.847481	0.399416	0.605049	-6.18867
8176941				-0.0717637	3.81335	-0.847481	0.399416	0.605049	-6.18867
8177393				-0.0717637	3.81335	-0.847481	0.399416	0.605049	-6.18867
8048071	CPS1 intronic transcript 1	CPS1-IT1	29034	0.161981	5.62883	0.847444	0.399436	0.605049	-6.1887
7964400	SH3 and cysteine rich domain 3	STAC3	246329	0.0408789	6.13091	0.847444	0.399436	0.605049	-6.1887
8170479	VMA21 vacuolar H+-ATPase homolog (S. cerevisiae)	VMA21	203547	-0.0397221	7.85223	-0.847295	0.399519	0.605147	-6.18882
7896593				0.129399	5.90532	0.847199	0.399571	0.605199	-6.1889
7892947				0.058743	11.072	0.846957	0.399706	0.605355	-6.1891
8013309				-0.0403501	5.17651	-0.846948	0.399711	0.605355	-6.18911
7895552				-0.100695	5.85534	-0.846894	0.39974	0.60537	-6.18916
8087380	ubiquitin specific peptidase 4	USP4	7375	0.0452772	9.23142	0.846864	0.399757	0.60537	-6.18918
7894831				0.16042	5.51726	0.846813	0.399786	0.605386	-6.18922
7972946	RAS p21 protein activator 3	RASA3	22821	0.155182	6.91254	0.846593	0.399907	0.605521	-6.18941
7893264				-0.0653109	11.7601	-0.846586	0.399911	0.605521	-6.18941
8030813	SIGLEC family like 1	SIGLECL1	284369	-0.0500397	5.12326	-0.846538	0.399938	0.605525	-6.18945
7896141				0.078565	5.69919	0.846516	0.39995	0.605525	-6.18947
7930760	pancreatic lipase related protein 3	PNLIPRP3	119548	-0.0398475	4.01736	-0.846128	0.400165	0.605739	-6.18979
8016044	integrin subunit alpha 2b	ITGA2B	3674	-0.0587688	6.2684	-0.846112	0.400174	0.605739	-6.18981
7894722				-0.112807	8.84652	-0.846104	0.400178	0.605739	-6.18981
8050689	WD repeat and coiled coil containing	WDCP	80304	-0.0740846	6.50547	-0.846091	0.400186	0.605739	-6.18983
8025183	mucolipin 1	MCOLN1	57192	-0.0520354	8.40353	-0.846073	0.400195	0.605739	-6.18984
7893331				0.109504	4.01782	0.846032	0.400218	0.605739	-6.18987
7977782				-0.0461409	5.67335	-0.84603	0.400219	0.605739	-6.18988
8045846				0.0761338	6.45436	0.845917	0.400282	0.605791	-6.18997
7950897				-0.0542795	4.27854	-0.845902	0.40029	0.605791	-6.18998
7987279	golgin A8 family member D, pseudogene///golgin A8 family member C, pseudogene///golgin A8 family member B///golgin A8 family member A	GOLGA8DP///GOLGA8CP///GOLGA8B///GOLGA8A	100132979///729786///440270///23015	0.0843036	8.37417	0.845624	0.400444	0.605997	-6.19021
8088844				0.0856045	4.07943	0.845488	0.400519	0.606083	-6.19033
8016412				0.0788224	4.46465	0.845243	0.400655	0.606261	-6.19053
8067563	death inducer-obliterator 1	DIDO1	11083	0.0343703	8.33087	0.845177	0.400692	0.606264	-6.19058
8134965	solute carrier family 12 member 9	SLC12A9	56996	-0.0411089	7.77097	-0.8451	0.400735	0.606264	-6.19065
8013035	zinc finger protein 624	ZNF624	57547	0.0438021	6.29821	0.845064	0.400755	0.606264	-6.19068
7893644				-0.14336	6.69617	-0.845028	0.400775	0.606264	-6.19071
8155754	MAM domain containing 2	MAMDC2	256691	-0.128746	5.78387	-0.845016	0.400782	0.606264	-6.19072
7896232				0.121261	4.22605	0.845003	0.400789	0.606264	-6.19073
7933379	protein tyrosine phosphatase, non-receptor type 20	PTPN20	26095	0.0524303	4.73029	0.844984	0.400799	0.606264	-6.19074
7972670	coiled-coil domain containing 168	CCDC168	643677	0.0439752	4.48283	0.844977	0.400803	0.606264	-6.19075
8147693	nascent polypeptide associated complex alpha subunit pseudogene 1	NACAP1	83955	-0.0347894	6.47983	-0.844932	0.400828	0.606274	-6.19079
7898967	non-compact myelin associated protein	NCMAP	400746	-0.112744	7.36448	-0.844847	0.400875	0.606305	-6.19086
8144392	defensin beta 109 pseudogene 1B///defensin beta 109 pseudogene 1	DEFB109P1B///DEFB109P1	641517///245912	-0.0649947	4.785	-0.844788	0.400908	0.606305	-6.19091
8149245	defensin beta 109 pseudogene 1B///defensin beta 109 pseudogene 1	DEFB109P1B///DEFB109P1	641517///245912	-0.0649947	4.785	-0.844788	0.400908	0.606305	-6.19091
8180413	ST6 N-acetylgalactosaminide alpha-2,6-sialyltransferase 4	ST6GALNAC4	27090	-0.0721226	7.91932	-0.844759	0.400924	0.606305	-6.19093
8041383	latent transforming growth factor beta binding protein 1	LTBP1	4052	0.139735	7.41016	0.844731	0.40094	0.606305	-6.19096
7894323				0.103379	3.5689	0.844666	0.400975	0.606332	-6.19101
8116591	forkhead box C1	FOXC1	2296	0.044204	8.00826	0.844586	0.40102	0.606371	-6.19108
7937961	matrix metallopeptidase 26	MMP26	56547	-0.0455064	4.5778	-0.844379	0.401135	0.606518	-6.19125
8124331	histone cluster 1, H2aa	HIST1H2AA	221613	-0.0486894	5.1108	-0.844311	0.401173	0.606522	-6.1913
8016257				-0.0593656	5.85172	-0.844309	0.401174	0.606522	-6.19131
7960150	zinc finger protein 140	ZNF140	7699	-0.0569541	6.38721	-0.844263	0.401199	0.606532	-6.19134
7893035				-0.0979961	5.65199	-0.844114	0.401282	0.60663	-6.19147
7927474	chromosome 10 open reading frame 71	C10orf71	118461	-0.040378	5.24417	-0.84392	0.40139	0.606753	-6.19163
7902074	leptin receptor overlapping transcript///leptin receptor	LEPROT///LEPR	54741///3953	0.0724591	7.81805	0.843902	0.4014	0.606753	-6.19164
7920468				0.0555701	2.9465	0.843789	0.401462	0.60682	-6.19174
8052382	Fanconi anemia complementation group L	FANCL	55120	-0.0603589	7.00472	-0.843737	0.401491	0.606836	-6.19178
7919051	zinc finger protein 697	ZNF697	90874	0.0449083	7.01557	0.843564	0.401588	0.606914	-6.19192
8105144				0.0742757	6.88369	0.843544	0.401599	0.606914	-6.19194
8145027	family with sequence similarity 160 member B2	FAM160B2	64760	-0.0421565	8.22971	-0.843513	0.401616	0.606914	-6.19197
7993112				-0.0486398	4.29611	-0.843513	0.401616	0.606914	-6.19197
7893861				-0.0865172	8.11237	-0.843436	0.401659	0.606951	-6.19203
7912585	PRAME family member 18///PRAME family member 10	PRAMEF18///PRAMEF10	391003///343071	-0.0483512	5.89133	-0.843351	0.401706	0.606994	-6.1921
7980152	latent transforming growth factor beta binding protein 2	LTBP2	4053	0.132574	7.45184	0.84331	0.401728	0.607001	-6.19213
8077989	tetrapeptide repeat homeobox like	TPRXL	348825	0.0503476	7.35275	0.843269	0.401751	0.607008	-6.19217
8180336	solute carrier family 35 member E2	SLC35E2	9906	-0.0611114	8.87765	-0.843071	0.401861	0.607147	-6.19233
8055281	NOC2 like nucleolar associated transcriptional repressor pseudogene 2	NOC2LP2	401010	-0.0539706	6.68558	-0.842959	0.401924	0.607213	-6.19243
7963210				-0.0539111	4.55007	-0.842891	0.401962	0.607243	-6.19248
8109424				-0.192955	5.97137	-0.842781	0.402022	0.607307	-6.19257
7977674	SPT16 homolog, facilitates chromatin remodeling subunit	SUPT16H	11198	0.0705711	8.14215	0.842732	0.40205	0.607321	-6.19261
7916745				0.0309534	3.20051	0.842563	0.402144	0.607436	-6.19275
8078284				-0.0667528	4.03983	-0.842484	0.402188	0.607474	-6.19282
8108453	pleckstrin and Sec7 domain containing 2	PSD2	84249	-0.0371569	6.03301	-0.842268	0.402308	0.607628	-6.193
7905020	D(1B) dopamine receptor-like///dopamine receptor D5 pseudogene 2///dopamine receptor D5	LOC101060524///DRD5P2///DRD5	101060524///1818///1816	-0.0481406	6.64234	-0.842134	0.402382	0.607713	-6.19311
7954926	PDZ domain containing ring finger 4	PDZRN4	29951	-0.0465915	4.64192	-0.842057	0.402425	0.60775	-6.19317
7971161				-0.0368745	3.46146	-0.841966	0.402476	0.607799	-6.19325
8114415	GDNF family receptor alpha 3	GFRA3	2676	0.0706191	5.26613	0.841907	0.402508	0.607821	-6.1933
8169361				-0.0532423	4.88502	-0.841788	0.402575	0.607894	-6.1934
8000323	NADH:ubiquinone oxidoreductase subunit AB1	NDUFAB1	4706	0.0792861	8.17242	0.841578	0.402692	0.608042	-6.19357
8056566				-0.0682484	4.93619	-0.841423	0.402778	0.608139	-6.1937
8180225				-0.0419299	5.95464	-0.841396	0.402793	0.608139	-6.19372
8083630	G elongation factor mitochondrial 1	GFM1	85476	-0.0625589	7.619	-0.841297	0.402848	0.608196	-6.1938
7969665	heparan sulfate 6-O-sulfotransferase 3	HS6ST3	266722	-0.0438462	6.18977	-0.841217	0.402892	0.608235	-6.19387
7902203				-0.0739235	5.39909	-0.841177	0.402915	0.608241	-6.1939
7892807				0.100624	5.33132	0.840876	0.403082	0.608461	-6.19415
8127143				-0.049579	3.77515	-0.840849	0.403097	0.608461	-6.19417
7894511				-0.0876891	4.30623	-0.840803	0.403123	0.608472	-6.19421
8148674	mitogen-activated protein kinase 15	MAPK15	225689	-0.0413129	7.02144	-0.840715	0.403172	0.60851	-6.19428
8047069	inositol polyphosphate-1-phosphatase	INPP1	3628	0.0910397	7.86735	0.840692	0.403185	0.60851	-6.1943
7894572				0.107611	5.33488	0.840654	0.403206	0.608515	-6.19433
8102408				0.0479026	2.88196	0.840499	0.403292	0.608617	-6.19446
8153823	cysteine and histidine rich 1	CYHR1	50626	-0.0562572	7.45393	-0.840458	0.403315	0.608624	-6.1945
8168215	mediator complex subunit 12	MED12	9968	-0.0458133	8.82137	-0.840379	0.403359	0.608663	-6.19456
7915032	R-spondin 1	RSPO1	284654	-0.0486188	6.69874	-0.840281	0.403413	0.608717	-6.19464
7894883				-0.0858492	6.30523	-0.840226	0.403445	0.608737	-6.19469
8123129	Wilms tumor 1 associated protein	WTAP	9589	0.0463303	9.12338	0.840134	0.403496	0.608786	-6.19476
7896023				-0.114188	3.54209	-0.839933	0.403608	0.608901	-6.19493
7895439				-0.0985025	7.55117	-0.839931	0.403609	0.608901	-6.19493
7921420	olfactory receptor family 6 subfamily K member 2	OR6K2	81448	0.0581633	5.24766	0.839865	0.403645	0.608923	-6.19499
8107162				0.0534711	4.95844	0.839839	0.40366	0.608923	-6.19501
7927643				-0.0490265	4.91784	-0.839726	0.403723	0.608991	-6.1951
8034899				-0.0498386	4.6819	-0.839593	0.403797	0.609075	-6.19521
8090889				-0.0414026	4.19618	-0.839523	0.403836	0.609106	-6.19527
8069764				0.0799515	5.20461	0.839465	0.403868	0.609127	-6.19532
8177931	mucin 21, cell surface associated	MUC21	394263	0.0552502	6.30198	0.839404	0.403902	0.609151	-6.19537
8121138				-0.0584918	4.9968	-0.839369	0.403922	0.609153	-6.19539
8027956	lysine methyltransferase 2B	KMT2B	9757	-0.0339929	7.77793	-0.839312	0.403953	0.609173	-6.19544
7940822				0.0554523	6.21576	0.839236	0.403996	0.6092	-6.1955
8140037	bromodomain adjacent to zinc finger domain 1B	BAZ1B	9031	0.0367785	8.59245	0.839214	0.404008	0.6092	-6.19552
7956856	methionine sulfoxide reductase B3	MSRB3	253827	0.0987474	6.11319	0.838843	0.404215	0.609484	-6.19583
7896180				0.115033	5.71647	0.838802	0.404238	0.609491	-6.19586
8144569				0.18623	5.94171	0.838706	0.404292	0.609545	-6.19594
7893133				0.0488348	12.0906	0.83853	0.40439	0.609665	-6.19609
7896071				-0.129864	5.31048	-0.838326	0.404503	0.609794	-6.19625
8009014	tousled like kinase 2	TLK2	11011	0.0344032	8.51745	0.838311	0.404512	0.609794	-6.19627
8069508				0.136564	5.32389	0.838263	0.404539	0.609807	-6.19631
7904394				-0.0521409	4.82052	-0.838214	0.404566	0.60982	-6.19635
7896908	pseudouridylate synthase-like 1	PUSL1	126789	0.0465403	7.51104	0.838111	0.404623	0.609864	-6.19643
7984843	AT-rich interaction domain 3B	ARID3B	10620	-0.058234	6.10991	-0.838096	0.404632	0.609864	-6.19644
8111251				0.0658033	4.28592	0.837922	0.404729	0.609983	-6.19659
8180379	matrix remodeling associated 7	MXRA7	439921	0.0970838	8.72147	0.837671	0.404869	0.610166	-6.19679
8057576				-0.0407611	4.67231	-0.837408	0.405016	0.61036	-6.19701
7998072	differentially expressed in FDCP 8 homolog	DEF8	54849	-0.0485373	7.10889	-0.837353	0.405047	0.610361	-6.19706
8060330	zinc finger CCHC-type containing 3	ZCCHC3	85364	-0.0439105	7.50001	-0.837319	0.405066	0.610361	-6.19708
8085912				-0.0399149	3.5174	-0.837302	0.405075	0.610361	-6.1971
8075918	uncharacterized LOC100506271	LOC100506271	100506271	-0.0415468	6.02665	-0.837275	0.40509	0.610361	-6.19712
7950062				0.112841	4.90692	0.837206	0.405129	0.610387	-6.19718
8114152	S-phase kinase-associated protein 1	SKP1	6500	-0.0590584	7.35677	-0.837178	0.405144	0.610387	-6.1972
7965048	nucleosome assembly protein 1 like 1	NAP1L1	4673	0.153107	7.95383	0.837129	0.405172	0.610401	-6.19724
8146423				-0.0499221	5.23466	-0.83704	0.405222	0.610436	-6.19731
8025828	low density lipoprotein receptor	LDLR	3949	0.125413	9.85516	0.837021	0.405232	0.610436	-6.19733
8068350				-0.0819561	6.23902	-0.836802	0.405355	0.61056	-6.19751
7926836	RAB18, member RAS oncogene family	RAB18	22931	-0.0777233	8.60522	-0.83679	0.405361	0.61056	-6.19752
7968344	arachidonate 5-lipoxygenase activating protein	ALOX5AP	241	0.147723	7.92483	0.836775	0.405369	0.61056	-6.19753
7973016	olfactory receptor family 4 subfamily K member 1	OR4K1	79544	-0.0519821	4.79452	-0.836708	0.405407	0.610589	-6.19759
7994131	protein kinase C beta	PRKCB	5579	-0.179092	7.84763	-0.836593	0.405471	0.610659	-6.19768
8045814				-0.0869675	5.8199	-0.836521	0.405512	0.610692	-6.19774
8077450	ADP ribosylation factor like GTPase 8B	ARL8B	55207	-0.0481792	8.75018	-0.836399	0.405579	0.610766	-6.19784
8038305	neurotrophin 4	NTF4	4909	-0.0569714	6.09752	-0.836313	0.405627	0.610808	-6.19791
7972289				0.0592258	4.2649	0.836242	0.405667	0.610808	-6.19797
8128939	TRAF3 interacting protein 2	TRAF3IP2	10758	0.0541704	8.31764	0.836199	0.405691	0.610808	-6.19801
8089255				-0.0581779	3.82069	-0.836194	0.405694	0.610808	-6.19801
7930631	tudor domain containing 1	TDRD1	56165	-0.0621545	4.47198	-0.836185	0.405699	0.610808	-6.19802
8093086	phosphate cytidylyltransferase 1, choline, alpha	PCYT1A	5130	-0.0715759	8.60871	-0.83607	0.405764	0.610877	-6.19811
7892848				0.0665455	9.85889	0.835949	0.405831	0.610941	-6.19821
8157947	zinc finger and BTB domain containing 34	ZBTB34	403341	0.0466129	6.99401	0.835928	0.405843	0.610941	-6.19823
7917739				-0.136719	5.65308	-0.835866	0.405878	0.610966	-6.19828
8028309				-0.0604816	5.05917	-0.835627	0.406011	0.611139	-6.19848
7928736	neuregulin 3	NRG3	10718	-0.0531177	5.40406	-0.835217	0.40624	0.611457	-6.19881
8021774	chromosome 18 open reading frame 65	C18orf65	400658	0.0600953	6.80931	0.835095	0.406309	0.611532	-6.19891
8026155	nucleus accumbens associated 1	NACC1	112939	0.0425352	8.85355	0.834992	0.406366	0.611591	-6.199
7894988				-0.0834309	9.53943	-0.834707	0.406526	0.611803	-6.19923
8092702	uncharacterized LOC100132319	LOC100132319	100132319	-0.058196	4.54713	-0.834645	0.406561	0.611822	-6.19928
8029541	APOC4-APOC2 readthrough (NMD candidate)///apolipoprotein C4	APOC4-APOC2///APOC4	100533990///346	-0.0412275	6.41428	-0.834618	0.406575	0.611822	-6.1993
7894992				-0.0998868	9.25195	-0.834569	0.406603	0.611837	-6.19935
7950423				-0.0765391	5.2716	-0.834369	0.406715	0.611977	-6.19951
8060101	uncharacterized LOC100130449	PP14571	100130449	-0.0548568	6.25	-0.834228	0.406794	0.612029	-6.19963
8081208	olfactory receptor family 5 subfamily K member 3	OR5K3	403277	-0.0493812	4.84114	-0.834179	0.406821	0.612029	-6.19967
8143899				-0.0652342	5.86133	-0.834159	0.406832	0.612029	-6.19968
7940110				-0.0428678	4.61196	-0.834149	0.406838	0.612029	-6.19969
8024373	IZUMO family member 4	IZUMO4	113177	-0.0409411	6.61638	-0.834143	0.406841	0.612029	-6.19969
8060303	defensin beta 125	DEFB125	245938	-0.0549082	4.60675	-0.834047	0.406895	0.612056	-6.19977
8163535	alpha-1-microglobulin/bikunin precursor	AMBP	259	-0.0719746	5.96226	-0.834019	0.406911	0.612056	-6.1998
8067867				-0.0626183	7.12667	-0.833943	0.406954	0.612056	-6.19986
7989311				-0.0484311	4.42996	-0.833852	0.407004	0.612056	-6.19993
7955983	olfactory receptor family 10 subfamily A member 7	OR10A7	121364	-0.0378841	4.5777	-0.833832	0.407015	0.612056	-6.19995
7973869				-0.0972581	5.02198	-0.83379	0.407039	0.612056	-6.19998
8093936	Morf4 family associated protein 1	MRFAP1	93621	0.0364535	8.82973	0.833787	0.407041	0.612056	-6.19999
8074556				0.0324773	4.24947	0.83377	0.40705	0.612056	-6.2
8033241	CD70 molecule	CD70	970	-0.0636203	6.39662	-0.833762	0.407055	0.612056	-6.20001
8027920	ETS variant 2	ETV2	2116	-0.0437766	6.80843	-0.833758	0.407057	0.612056	-6.20001
7905490	late cornified envelope 3C	LCE3C	353144	-0.0605595	6.08894	-0.833749	0.407062	0.612056	-6.20002
7988970	family with sequence similarity 214 member A	FAM214A	56204	-0.0745053	8.03268	-0.833479	0.407213	0.612256	-6.20024
8041913	protein phosphatase 1 regulatory subunit 21	PPP1R21	129285	-0.0504959	7.15959	-0.833352	0.407285	0.612293	-6.20034
8156971	cylicin 2	CYLC2	1539	-0.0366539	4.10591	-0.833343	0.40729	0.612293	-6.20035
7977655	olfactory receptor family 5 subfamily AU member 1	OR5AU1	390445	-0.0487363	5.56861	-0.833337	0.407293	0.612293	-6.20036
8076302	chondroadherin like	CHADL	150356	-0.0525329	7.32428	-0.833173	0.407385	0.612327	-6.20049
8162533	patched 1	PTCH1	5727	-0.103979	8.02323	-0.833138	0.407404	0.612327	-6.20052
8005233				0.0919185	4.87197	0.833136	0.407406	0.612327	-6.20052
7894345				0.212429	5.42387	0.833132	0.407408	0.612327	-6.20052
8072705	RASD family member 2	RASD2	23551	0.0968747	7.24776	0.833123	0.407413	0.612327	-6.20053
7946073	olfactory receptor family 51 subfamily I member 1	OR51I1	390063	-0.0481502	5.34413	-0.833099	0.407426	0.612327	-6.20055
8026610	SIN3 transcription regulator family member B	SIN3B	23309	0.0580829	7.67655	0.83306	0.407448	0.61233	-6.20058
7999326	ubiquitin specific peptidase 7	USP7	7874	-0.0461761	9.74283	-0.83303	0.407465	0.61233	-6.20061
7991234	milk fat globule-EGF factor 8 protein	MFGE8	4240	0.165654	8.22638	0.83296	0.407504	0.612344	-6.20066
7999396	tektin 5	TEKT5	146279	0.0574793	5.61658	0.832947	0.407511	0.612344	-6.20068
8180283	ribosomal protein L13	RPL13	6137	0.0679729	8.9368	0.83283	0.407577	0.6124	-6.20077
7903049	coiled-coil domain containing 18	CCDC18	343099	0.0787547	5.14629	0.832815	0.407585	0.6124	-6.20078
7926283	pre-mRNA processing factor 18	PRPF18	8559	-0.0471613	7.47198	-0.832634	0.407687	0.612525	-6.20093
7893890				0.0986839	4.93449	0.832391	0.407823	0.612695	-6.20113
7895849				-0.106143	7.45098	-0.832288	0.407881	0.612695	-6.20121
7943373	endogenous retrovirus group K member 19///endogenous retrovirus group K member 9///endogenous retrovirus group K member 6///endogenous retrovirus group K member 4	ERVK-19///ERVK-9///ERVK-6///ERVK-4	100862685///100616102///64006///60359	0.045673	4.78661	0.832271	0.407891	0.612695	-6.20123
8120613	regulating synaptic membrane exocytosis 1	RIMS1	22999	-0.0372578	4.88335	-0.832266	0.407893	0.612695	-6.20123
7894062				0.0748327	9.6183	0.83223	0.407913	0.612695	-6.20126
8141765	uncharacterized LOC102724229	LOC102724229	102724229	-0.0737746	7.19863	-0.832192	0.407934	0.612695	-6.20129
7894231				0.16721	5.83367	0.832173	0.407945	0.612695	-6.20131
8121515	solute carrier family 16 member 10	SLC16A10	117247	-0.16976	8.36619	-0.832152	0.407957	0.612695	-6.20133
7918657	protein tyrosine phosphatase, non-receptor type 22	PTPN22	26191	-0.117884	7.21741	-0.832136	0.407966	0.612695	-6.20134
8025728	queuine tRNA-ribosyltransferase catalytic subunit 1	QTRT1	81890	0.0433444	7.566	0.831986	0.40805	0.612784	-6.20146
8134678				0.0486585	3.48611	0.831964	0.408062	0.612784	-6.20148
7893170				-0.11443	6.92912	-0.831903	0.408097	0.612808	-6.20153
7908793	E74 like ETS transcription factor 3	ELF3	1999	0.163042	9.51355	0.831719	0.4082	0.612936	-6.20168
7948354	glycine-N-acyltransferase like 2	GLYATL2	219970	-0.0572981	4.36637	-0.831317	0.408425	0.613247	-6.20201
7893917				-0.0730073	3.18252	-0.83125	0.408463	0.613261	-6.20206
7920193	late cornified envelope 1C	LCE1C	353133	-0.0533365	6.59656	-0.831235	0.408472	0.613261	-6.20208
8007675	ADAM metallopeptidase domain 11	ADAM11	4185	-0.0466268	6.56554	-0.831193	0.408495	0.613268	-6.20211
7896459				0.0897379	3.10937	0.831048	0.408576	0.613363	-6.20223
7893288				-0.111536	7.94451	-0.830935	0.40864	0.61343	-6.20232
7910012				-0.0585543	3.80154	-0.830901	0.408659	0.613431	-6.20235
8139832	zinc finger protein 117	ZNF117	51351	0.0945389	6.92261	0.830765	0.408735	0.613518	-6.20246
8121945				0.043197	4.12906	0.830716	0.408763	0.613532	-6.2025
8061171	RNA polymerase III subunit F	POLR3F	10621	0.0505873	5.86951	0.830661	0.408794	0.613551	-6.20255
7903115				-0.041556	4.33637	-0.830486	0.408892	0.613652	-6.20269
7892843				0.104497	5.03309	0.830475	0.408898	0.613652	-6.2027
7970428	zinc finger MYM-type containing 5	ZMYM5	9205	0.0537664	6.69892	0.830386	0.408948	0.613699	-6.20277
8090341				-0.0912864	6.01581	-0.830171	0.409069	0.61384	-6.20295
8005601				-0.0523012	6.1231	-0.830153	0.409079	0.61384	-6.20296
8180254	keratin associated protein 5-8	KRTAP5-8	57830	0.0499501	7.85781	0.830031	0.409148	0.613858	-6.20306
8162455	ninjurin 1	NINJ1	4814	-0.0747437	9.16423	-0.830017	0.409155	0.613858	-6.20307
7893828				0.0987905	6.87997	0.830002	0.409164	0.613858	-6.20308
7910398	S-phase response (cyclin related)///RAB4A, member RAS oncogene family	SPHAR///RAB4A	10638///5867	0.0675091	7.34481	0.829978	0.409177	0.613858	-6.2031
7946113	olfactory receptor family 56 subfamily A member 5	OR56A5	390084	0.0489578	4.69544	0.829968	0.409183	0.613858	-6.20311
7911265	olfactory receptor family 2 subfamily M member 2	OR2M2	391194	-0.0380818	3.68678	-0.829862	0.409243	0.613919	-6.2032
7902425	ST6 N-acetylgalactosaminide alpha-2,6-sialyltransferase 3	ST6GALNAC3	256435	0.0577732	5.80503	0.829644	0.409365	0.614075	-6.20338
7985253	ST20 antisense RNA 1	ST20-AS1	283687	-0.0434929	6.83533	-0.829505	0.409443	0.614165	-6.20349
8172043	sushi repeat containing protein, X-linked	SRPX	8406	0.115133	7.26349	0.829468	0.409464	0.614165	-6.20352
7894652				-0.0899669	4.87427	-0.829429	0.409486	0.614165	-6.20355
7894075				-0.121534	5.29239	-0.829372	0.409518	0.614165	-6.2036
7924117				-0.0637201	4.43284	-0.829352	0.409529	0.614165	-6.20361
8005953	small nucleolar RNA, C/D box 4A	SNORD4A	26773	0.0912491	6.05586	0.82934	0.409536	0.614165	-6.20362
7894696				-0.0958988	8.10677	-0.829285	0.409567	0.614175	-6.20367
8153273	maestro heat like repeat family member 5	MROH5	389690	-0.0422272	5.82909	-0.829263	0.409579	0.614175	-6.20369
7931348	forkhead box I2	FOXI2	399823	-0.0511808	7.24673	-0.829183	0.409624	0.614215	-6.20375
8055297	ankyrin repeat domain 30B-like	ANKRD30BL	554226	0.0439569	6.4079	0.829121	0.409659	0.614239	-6.2038
8054192	microtubule interacting and trafficking domain containing 1	MITD1	129531	0.0460505	5.75532	0.829041	0.409704	0.614269	-6.20387
8023448				-0.0699232	5.77347	-0.82902	0.409716	0.614269	-6.20388
7931810	Kruppel like factor 6	KLF6	1316	0.0793423	8.73561	0.828964	0.409747	0.614288	-6.20393
7904450				0.0436628	3.91758	0.828862	0.409805	0.614306	-6.20401
7919195				0.0436628	3.91758	0.828862	0.409805	0.614306	-6.20401
8140070	transducin (beta)-like 2	TBL2	26608	0.0343526	7.78197	0.828845	0.409814	0.614306	-6.20403
7916777	microRNA 101-1	MIR101-1	406893	-0.0406455	4.1431	-0.828747	0.40987	0.614361	-6.20411
7930954				-0.075391	5.89823	-0.828592	0.409956	0.614463	-6.20423
7952599				-0.0530891	4.56776	-0.828488	0.410015	0.614523	-6.20432
7939992	olfactory receptor family 5 subfamily AR member 1 (gene/pseudogene)	OR5AR1	219493	-0.0483074	5.10931	-0.828301	0.41012	0.614634	-6.20447
8036351	zinc finger protein 850	ZNF850	342892	0.0546311	7.05837	0.828291	0.410126	0.614634	-6.20448
7974288	abhydrolase domain containing 12B	ABHD12B	145447	0.105353	4.87107	0.828187	0.410184	0.614678	-6.20456
8082786				0.0375987	3.01554	0.828139	0.410212	0.614678	-6.2046
7897522	retinol binding protein 7	RBP7	116362	0.0469946	5.10815	0.828135	0.410214	0.614678	-6.20461
8019263	Rho GDP dissociation inhibitor alpha	ARHGDIA	396	-0.0429469	10.0533	-0.828107	0.410229	0.614678	-6.20463
8100819	casein beta	CSN2	1447	0.0393401	4.83023	0.828026	0.410275	0.614719	-6.20469
7995320				-0.110977	10.1871	-0.827923	0.410333	0.614778	-6.20478
8124922				-0.0529982	4.00119	-0.827879	0.410358	0.614785	-6.20481
7922040	CD247 molecule	CD247	919	-0.0937975	7.23469	-0.827849	0.410374	0.614785	-6.20484
7970150	sperm acrosome associated 7	SPACA7	122258	-0.0444118	4.62587	-0.827711	0.410452	0.614874	-6.20495
8122129	trace amine associated receptor 8	TAAR8	83551	-0.0417782	4.26449	-0.827654	0.410484	0.614894	-6.205
8132209	zinc and ring finger 2 pseudogene 1	ZNRF2P1	441208	-0.0722466	8.8511	-0.827481	0.410582	0.615013	-6.20514
7936492				0.066754	6.05403	0.82735	0.410655	0.615095	-6.20524
8171193				-0.0915301	5.3192	-0.827132	0.410778	0.615252	-6.20542
8113483	transmembrane protein 232	TMEM232	642987	0.0677936	4.99355	0.827081	0.410807	0.615259	-6.20546
7896496				0.0460475	12.5928	0.827058	0.41082	0.615259	-6.20548
8112333	5-hydroxytryptamine receptor 1A	HTR1A	3350	-0.0479104	5.79533	-0.826935	0.410889	0.615334	-6.20558
7938366	WEE1 G2 checkpoint kinase	WEE1	7465	0.113982	6.38548	0.826859	0.410932	0.615371	-6.20564
8084303	eukaryotic translation initiation factor 2B subunit epsilon	EIF2B5	8893	0.0323718	7.22927	0.826548	0.411107	0.615606	-6.2059
8053311				0.0654834	7.98832	0.82645	0.411162	0.615643	-6.20598
8024273	NADH:ubiquinone oxidoreductase core subunit S7	NDUFS7	374291	-0.0546493	8.49323	-0.826438	0.411169	0.615643	-6.20599
8159957				0.0837058	6.854	0.82634	0.411224	0.615698	-6.20607
8081030				-0.0511067	4.9456	-0.826281	0.411257	0.615717	-6.20611
8084951	negative regulator of reactive oxygen species	NRROS	375387	0.0968635	7.06776	0.826251	0.411274	0.615717	-6.20614
8166202	gastrin releasing peptide receptor	GRPR	2925	-0.0389232	4.8807	-0.826163	0.411325	0.615765	-6.20621
8180256	family with sequence similarity 60 member A	FAM60A	58516	-0.0630681	8.441	-0.825987	0.411423	0.615885	-6.20635
7904287	CD2 molecule	CD2	914	0.119985	7.41811	0.8259	0.411473	0.615931	-6.20642
7932862				-0.12732	6.80417	-0.825842	0.411505	0.615952	-6.20647
7894141				-0.0973366	6.09706	-0.825539	0.411676	0.616179	-6.20672
8147481				-0.0513572	7.99493	-0.825435	0.411735	0.61624	-6.2068
7942453	pleckstrin homology domain containing B1	PLEKHB1	58473	0.0798843	7.24434	0.82504	0.411958	0.616546	-6.20712
7895739				0.159486	9.40733	0.825006	0.411977	0.616547	-6.20715
7906552	calsequestrin 1	CASQ1	844	-0.0524406	5.21233	-0.824971	0.411996	0.616548	-6.20718
8091032	forkhead box L2	FOXL2	668	-0.0502033	7.41857	-0.824869	0.412054	0.616607	-6.20726
8172082				0.0597056	3.8716	0.824691	0.412155	0.616706	-6.20741
7937973	olfactory receptor family 51 subfamily F member 2	OR51F2	119694	-0.0586555	4.84708	-0.824685	0.412158	0.616706	-6.20741
7895731				0.14199	5.9949	0.824631	0.412189	0.616718	-6.20745
8161646				0.0642998	3.12277	0.824606	0.412202	0.616718	-6.20747
8028380	proteasome 26S subunit, non-ATPase 8	PSMD8	5714	-0.0420113	9.62145	-0.824506	0.412259	0.616744	-6.20756
8026063	microtubule associated serine/threonine kinase 1	MAST1	22983	-0.0452668	5.95748	-0.824487	0.412269	0.616744	-6.20757
8094355				-0.0541991	5.09777	-0.824476	0.412276	0.616744	-6.20758
7898570				0.127838	9.60355	0.824345	0.41235	0.616823	-6.20769
8023154	transcription elongation factor B subunit 3C like 2///transcription elongation factor B subunit 3C like///transcription elongation factor B subunit 3C///transcription elongation factor B subunit 3B	TCEB3CL2///TCEB3CL///TCEB3C///TCEB3B	100506888///728929///162699///51224	-0.0509072	6.13853	-0.824317	0.412366	0.616823	-6.20771
8070791	keratin associated protein 12-2	KRTAP12-2	353323	-0.0544852	6.82304	-0.82425	0.412403	0.616852	-6.20776
8115158	ribosomal protein S14	RPS14	6208	-0.0458431	10.8493	-0.824214	0.412424	0.616855	-6.20779
8127498	microRNA 30c-2	MIR30C2	407032	-0.106964	5.271	-0.824167	0.41245	0.616866	-6.20783
8111284	endogenous retrovirus group K member 19///endogenous retrovirus group K member 9///endogenous retrovirus group K member 6///endogenous retrovirus group K member 4	ERVK-19///ERVK-9///ERVK-6///ERVK-4	100862685///100616102///64006///60359	0.0484584	4.96281	0.824089	0.412494	0.616904	-6.20789
7894724				-0.0964371	3.62715	-0.823913	0.412594	0.617	-6.20804
8081676	GTP binding protein 8 (putative)	GTPBP8	29083	-0.0522286	6.5891	-0.82391	0.412595	0.617	-6.20804
8176484	testis specific protein, Y-linked 10///testis specific protein, Y-linked 4///testis specific protein, Y-linked 3///testis specific protein, Y-linked 2///testis specific protein, Y-linked 1	TSPY10///TSPY4///TSPY3///TSPY2///TSPY1	100289087///728395///728137///64591///7258	-0.0376448	5.63981	-0.823818	0.412647	0.617034	-6.20811
8107356	decapping mRNA 2	DCP2	167227	0.0640839	7.49876	0.823804	0.412655	0.617034	-6.20812
7952735				0.0539572	4.47399	0.823656	0.412739	0.617131	-6.20824
8112422				0.0443784	6.31156	0.823603	0.412769	0.617149	-6.20829
8060813	minichromosome maintenance 8 homologous recombination repair factor	MCM8	84515	-0.0895859	7.65271	-0.823362	0.412905	0.617325	-6.20848
7917649	transforming growth factor beta receptor 3	TGFBR3	7049	-0.100144	6.78576	-0.823221	0.412985	0.617416	-6.2086
7965650				0.068917	4.85175	0.823121	0.413041	0.61745	-6.20868
8120275				-0.0402677	4.0921	-0.823115	0.413044	0.61745	-6.20868
7896416				-0.0705132	7.92893	-0.82302	0.413098	0.61749	-6.20876
8170215	coagulation factor IX	F9	2158	0.0424	3.8685	0.823002	0.413108	0.61749	-6.20877
7893865				-0.0812872	3.76375	-0.822863	0.413187	0.617579	-6.20889
7946025	olfactory receptor family 52 subfamily A member 1	OR52A1	23538	-0.04656	4.31382	-0.8228	0.413222	0.617604	-6.20894
7895088				0.0464703	10.8814	0.822358	0.413472	0.617938	-6.20929
8055909				-0.0416628	3.38224	-0.822339	0.413483	0.617938	-6.20931
7966425				0.0646612	4.70924	0.82223	0.413545	0.617956	-6.2094
8006744				0.0412951	3.84558	0.822131	0.413601	0.617956	-6.20948
8014435				0.0412951	3.84558	0.822131	0.413601	0.617956	-6.20948
8014648				0.0412951	3.84558	0.822131	0.413601	0.617956	-6.20948
8019647				0.0412951	3.84558	0.822131	0.413601	0.617956	-6.20948
7894765				-0.139919	6.78017	-0.822068	0.413636	0.617956	-6.20953
8099850	transmembrane protein 156	TMEM156	80008	-0.189581	5.59947	-0.822061	0.41364	0.617956	-6.20954
8077376	inositol 1,4,5-trisphosphate receptor type 1	ITPR1	3708	0.118812	6.84677	0.822056	0.413643	0.617956	-6.20954
8085811				-0.0443933	5.25946	-0.821958	0.413699	0.618011	-6.20962
8119394				-0.0468195	4.1105	-0.821713	0.413837	0.61819	-6.20982
7979524	transmembrane protein 30B	TMEM30B	161291	-0.125193	9.77975	-0.82149	0.413963	0.61834	-6.21
8081818				0.0837982	5.12634	0.82144	0.413992	0.61834	-6.21004
8080936				-0.0558163	5.51087	-0.821437	0.413993	0.61834	-6.21004
8127496				0.0485157	4.31693	0.821387	0.414022	0.618347	-6.21008
7894221				0.0992721	3.86805	0.821363	0.414035	0.618347	-6.2101
7967969	interleukin 17D	IL17D	53342	-0.0432294	7.59557	-0.821224	0.414113	0.618405	-6.21021
8108013				-0.077699	6.00704	-0.821184	0.414137	0.618405	-6.21024
8031669	zinc finger protein 470	ZNF470	388566	-0.050361	5.6678	-0.821182	0.414138	0.618405	-6.21025
7896332				-0.100627	4.1568	-0.821151	0.414155	0.618405	-6.21027
7971690				-0.0664553	5.12196	-0.82113	0.414167	0.618405	-6.21029
7991927	WAP, follistatin/kazal, immunoglobulin, kunitz and netrin domain containing 1	WFIKKN1	117166	-0.0379456	7.06711	-0.821048	0.414213	0.618428	-6.21035
8147877	thyrotropin releasing hormone receptor	TRHR	7201	-0.043015	4.56335	-0.821037	0.41422	0.618428	-6.21036
7921834	apolipoprotein A2	APOA2	336	-0.0415289	5.60533	-0.820944	0.414272	0.618457	-6.21044
8008887	ribosomal protein S6 kinase B1	RPS6KB1	6198	0.0420909	8.09294	0.820937	0.414276	0.618457	-6.21044
8109975	nucleophosmin	NPM1	4869	0.0501792	5.87507	0.820829	0.414337	0.61852	-6.21053
8052200	TSPY like 6	TSPYL6	388951	-0.0433089	6.14289	-0.820642	0.414443	0.618648	-6.21068
8102948				-0.0529486	3.58147	-0.820613	0.41446	0.618648	-6.21071
8123104	fibronectin type III domain containing 1	FNDC1	84624	0.178966	6.64733	0.820425	0.414566	0.618779	-6.21086
8153935	zinc finger protein 252, pseudogene	ZNF252P	286101	-0.0994187	6.67713	-0.820292	0.414641	0.618863	-6.21096
7898533	kelch domain containing 7A	KLHDC7A	127707	-0.0405053	6.9132	-0.82024	0.414671	0.618879	-6.21101
8098344				0.0627952	5.11472	0.820145	0.414725	0.618932	-6.21108
8045423	small nucleolar RNA, H/ACA box 40///TATA-box binding protein associated factor, RNA polymerase I subunit D	SNORA40///TAF1D	677822///79101	0.0996926	5.67866	0.820055	0.414775	0.61898	-6.21116
8114896	G protein-coupled receptor 151	GPR151	134391	-0.0544519	5.11642	-0.820003	0.414805	0.618996	-6.2112
7940391	CD6 molecule	CD6	923	-0.0897823	7.30503	-0.81971	0.414971	0.619214	-6.21143
8129379	ethylmalonyl-CoA decarboxylase 1	ECHDC1	55862	-0.0839996	8.56354	-0.819608	0.415029	0.619214	-6.21152
7935859				-0.0797109	4.59226	-0.819574	0.415048	0.619214	-6.21154
7903203	sorting nexin 7	SNX7	51375	0.0818956	6.98682	0.819531	0.415073	0.619214	-6.21158
8086752	small nucleolar RNA, C/D box 13 pseudogene 3	SNORD13P3	6078	0.0800648	12.6671	0.819513	0.415083	0.619214	-6.21159
8005877	ribosomal protein S7	RPS7	6201	0.0411802	6.689	0.819503	0.415088	0.619214	-6.2116
7978201	NEDD8-MDP1 readthrough///neural precursor cell expressed, developmentally down-regulated 8	NEDD8-MDP1///NEDD8	100528064///4738	-0.0442531	9.03293	-0.819456	0.415115	0.619214	-6.21164
7894814				-0.101069	3.88368	-0.819446	0.415121	0.619214	-6.21165
8104656				0.0461593	6.0535	0.819423	0.415134	0.619214	-6.21167
8077970	fibulin 2	FBLN2	2199	-0.105408	7.20821	-0.819387	0.415154	0.619214	-6.21169
8023156	transcription elongation factor B subunit 3C like 2///transcription elongation factor B subunit 3C like///transcription elongation factor B subunit 3C///transcription elongation factor B subunit 3B	TCEB3CL2///TCEB3CL///TCEB3C///TCEB3B	100506888///728929///162699///51224	-0.0499304	6.2452	-0.819384	0.415156	0.619214	-6.2117
8177072	raftlin, lipid raft linker 1	RFTN1	23180	-0.0350279	4.92023	-0.819261	0.415225	0.61929	-6.2118
8014023				-0.0679854	5.12077	-0.819157	0.415284	0.61935	-6.21188
8173745	cysteinyl leukotriene receptor 1	CYSLTR1	10800	0.182809	6.07921	0.819044	0.415349	0.619419	-6.21197
7960124	PGAM family member 5, mitochondrial serine/threonine protein phosphatase	PGAM5	192111	0.0414798	8.9455	0.818763	0.415508	0.619607	-6.2122
7935647	COX15, cytochrome c oxidase assembly homolog	COX15	1355	0.0464955	8.51264	0.818755	0.415513	0.619607	-6.2122
8174246	RAB40A, member RAS oncogene family	RAB40A	142684	-0.0530085	6.27052	-0.818614	0.415592	0.619666	-6.21232
7985480	small nucleolar RNA host gene 21///small Cajal body-specific RNA 15///small nucleolar RNA host gene 21	SNHG21///SCARNA15///SNHG21	100505616///677778///100505616	0.0468228	3.57545	0.818578	0.415613	0.619666	-6.21235
8101721				-0.0415834	4.10965	-0.818572	0.415616	0.619666	-6.21235
8127193	bone morphogenetic protein 5///bone morphogenetic protein 5	BMP5///BMP5	653///653	-0.159251	6.46418	-0.818554	0.415626	0.619666	-6.21237
8113800	fibrillin 2	FBN2	2201	0.047644	5.43997	0.818515	0.415648	0.619671	-6.2124
7916882	RPE65, retinoid isomerohydrolase	RPE65	6121	-0.041218	4.35842	-0.818468	0.415675	0.619683	-6.21243
7917088	phosphatidylinositol glycan anchor biosynthesis class K	PIGK	10026	0.0755494	7.27255	0.818422	0.415701	0.619693	-6.21247
7895199				0.0536786	2.92767	0.818377	0.415727	0.619693	-6.21251
8166630				-0.0567682	7.08054	-0.818336	0.41575	0.619693	-6.21254
8031913	tripartite motif containing 28	TRIM28	10155	-0.0520303	9.44217	-0.818325	0.415756	0.619693	-6.21255
8016283				0.0852337	3.06163	0.818289	0.415777	0.619696	-6.21258
8066549	WAP four-disulfide core domain 8	WFDC8	90199	-0.0520222	4.34222	-0.818025	0.415927	0.61988	-6.21279
8083094	RAS p21 protein activator 2	RASA2	5922	0.0877699	7.1983	0.817963	0.415962	0.61988	-6.21284
8084627	IGF2BP2 antisense RNA 1	IGF2BP2-AS1	646600	-0.0467775	4.62161	-0.81795	0.415969	0.61988	-6.21285
8067206	CCCTC-binding factor like	CTCFL	140690	0.0563581	7.59547	0.817939	0.415975	0.61988	-6.21286
8135114	cut like homeobox 1	CUX1	1523	0.0360344	8.21987	0.817789	0.416061	0.61998	-6.21298
7895775				0.119298	6.89677	0.817695	0.416114	0.620031	-6.21306
7949896	seven transmembrane helix receptor	LOC650293	650293	-0.0473112	6.17883	-0.817611	0.416162	0.620039	-6.21312
7978923	valosin containing protein lysine methyltransferase	VCPKMT	79609	-0.0507069	6.27778	-0.817601	0.416167	0.620039	-6.21313
8103753				-0.0528514	6.37426	-0.817587	0.416175	0.620039	-6.21314
8092134	phospholipase D1	PLD1	5337	-0.104846	9.10254	-0.817449	0.416254	0.620079	-6.21326
8116548	dual specificity phosphatase 22	DUSP22	56940	-0.051933	7.40856	-0.81742	0.41627	0.620079	-6.21328
8015410				-0.0626736	6.46456	-0.817409	0.416276	0.620079	-6.21329
7998898	claudin 6	CLDN6	9074	-0.0651998	4.89005	-0.817399	0.416282	0.620079	-6.2133
8106597	spermatogenic leucine zipper 1	SPZ1	84654	-0.0486705	4.54472	-0.817375	0.416295	0.620079	-6.21331
7982252	uncharacterized LOC26082	DKFZP434L187	26082	-0.0555298	5.23457	-0.817291	0.416343	0.620122	-6.21338
8118804	protein kinase C and casein kinase substrate in neurons 1	PACSIN1	29993	-0.0413207	6.69639	-0.817214	0.416387	0.620146	-6.21344
7895250				-0.128802	6.8292	-0.817169	0.416412	0.620146	-6.21348
8081206	olfactory receptor family 5 subfamily K member 4	OR5K4	403278	0.0555295	4.09908	0.817166	0.416414	0.620146	-6.21348
8144498	family with sequence similarity 86, member A pseudogene	FAM86B3P	286042	-0.0567396	6.18808	-0.817078	0.416464	0.620192	-6.21355
7936612				0.0451624	2.94385	0.816984	0.416518	0.620244	-6.21363
8036284	cytochrome c oxidase subunit 7A1	COX7A1	1346	-0.0453734	6.15962	-0.816855	0.416591	0.6203	-6.21373
7896686				0.134658	5.33093	0.81685	0.416594	0.6203	-6.21374
8131975	Tax1 binding protein 1	TAX1BP1	8887	0.0605831	9.2618	0.816819	0.416611	0.6203	-6.21376
7893895				0.0897057	3.57257	0.816758	0.416646	0.620324	-6.21381
7892603				-0.111319	3.91398	-0.816632	0.416717	0.620395	-6.21391
8017310				-0.0330949	3.37501	-0.816608	0.416731	0.620395	-6.21393
8030557	activating transcription factor 5	ATF5	22809	0.0631605	7.6452	0.816416	0.41684	0.62053	-6.21409
7934297				0.079182	4.74792	0.816054	0.417046	0.620808	-6.21438
7926539				-0.0698695	4.69641	-0.815984	0.417086	0.62084	-6.21443
7895766				-0.0748235	9.39894	-0.815752	0.417217	0.620988	-6.21462
8104201	exocyst complex component 3	EXOC3	11336	-0.0343467	8.17019	-0.815743	0.417222	0.620988	-6.21463
8125919	FK506 binding protein 5///uncharacterized LOC285847///FK506 binding protein 5	FKBP5///LOC285847///FKBP5	2289///285847///2289	-0.0945822	8.06584	-0.815647	0.417277	0.621041	-6.2147
7893048				-0.0874143	7.189	-0.815437	0.417397	0.621191	-6.21487
7919153				0.0451783	4.47467	0.815233	0.417512	0.621308	-6.21503
7919403				0.0451783	4.47467	0.815233	0.417512	0.621308	-6.21503
8019802	RNA, U2 small nuclear 1	RNU2-1	6066	-0.123685	11.3126	-0.815083	0.417598	0.621407	-6.21515
7893204				0.184046	6.20398	0.815014	0.417637	0.621411	-6.21521
7910186				-0.0432738	5.01909	-0.815013	0.417638	0.621411	-6.21521
8035628	nuclear receptor 2C2 associated protein	NR2C2AP	126382	-0.0485606	6.51531	-0.81492	0.417691	0.62143	-6.21529
8086419	hedgehog acyltransferase-like	HHATL	57467	-0.0525998	5.99162	-0.814899	0.417702	0.62143	-6.2153
8136539	C7orf55-LUC7L2 readthrough///LUC7 like 2, pre-mRNA splicing factor	C7orf55-LUC7L2///LUC7L2	100996928///51631	-0.0314611	9.20599	-0.814871	0.417718	0.62143	-6.21532
7979959				-0.0609178	4.47052	-0.814813	0.417752	0.62143	-6.21537
8155747	chromosome 9 open reading frame 135	C9orf135	138255	-0.0341796	4.46154	-0.81479	0.417765	0.62143	-6.21539
8100310				0.179891	7.19725	0.81478	0.41777	0.62143	-6.2154
7950532				-0.0363466	3.59288	-0.814722	0.417803	0.62143	-6.21544
7899375				0.0556565	3.73626	0.814701	0.417815	0.62143	-6.21546
7980537	stonin 2	STON2	85439	-0.0506367	5.71472	-0.814695	0.417819	0.62143	-6.21547
7963698	activating transcription factor 7	ATF7	11016	-0.0437558	7.90198	-0.814581	0.417884	0.621497	-6.21556
7941702	RNA binding motif protein 14	RBM14	10432	-0.0668637	6.87165	-0.81455	0.417901	0.621497	-6.21558
8137223				0.0440046	3.55787	0.814416	0.417978	0.62156	-6.21569
8038029	caspase recruitment domain family member 8	CARD8	22900	0.087239	7.52836	0.81441	0.417981	0.62156	-6.21569
8145566				-0.0526378	4.00053	-0.814261	0.418066	0.621658	-6.21581
7895740				0.0694301	6.72726	0.814167	0.418119	0.62171	-6.21589
7934091				0.0836009	3.20752	0.814049	0.418186	0.621757	-6.21598
8086462	protein O-linked mannose N-acetylglucosaminyltransferase 2 (beta 1,4-)	POMGNT2	84892	0.0422338	7.32002	0.814041	0.418191	0.621757	-6.21599
7893049				-0.143103	4.52092	-0.814013	0.418207	0.621757	-6.21601
8019910				0.0446145	3.98841	0.813828	0.418312	0.621849	-6.21616
8058199				0.050772	2.98495	0.813815	0.41832	0.621849	-6.21617
8171248	anosmin 1	ANOS1	3730	0.0902656	5.11263	0.813806	0.418325	0.621849	-6.21618
8155547	uncharacterized LOC105379526///PTGER4P2-CDK2AP2P2 readthrough, transcribed pseudogene	LOC105379526///PTGER4P2-CDK2AP2P2	105379526///442421	-0.0460967	7.83169	-0.813582	0.418452	0.622011	-6.21636
8157203	DNAJC25-GNG10 readthrough///DnaJ heat shock protein family (Hsp40) member C25	DNAJC25-GNG10///DNAJC25	552891///548645	-0.0409127	7.80357	-0.813311	0.418606	0.622212	-6.21657
7944970				0.0678289	5.86858	0.813185	0.418678	0.622291	-6.21668
7921449	C-reactive protein, pentraxin-related	CRP	1401	-0.0352463	4.69256	-0.81299	0.418789	0.622403	-6.21683
7961889				-0.0462333	5.64964	-0.812987	0.418791	0.622403	-6.21683
7967039	musashi RNA binding protein 1	MSI1	4440	0.0731905	7.51079	0.812954	0.41881	0.622403	-6.21686
7892719				-0.0803562	9.57376	-0.812834	0.418879	0.622451	-6.21696
7976065				0.0588544	5.33436	0.812832	0.418879	0.622451	-6.21696
7897339	calmodulin binding transcription activator 1	CAMTA1	23261	0.0380635	6.62974	0.812797	0.418899	0.622453	-6.21699
8053648	lysine rich coiled-coil 1	KRCC1	51315	-0.0767247	8.30384	-0.812721	0.418942	0.622479	-6.21705
8165334	chloride intracellular channel 3	CLIC3	9022	-0.0474424	6.45014	-0.812676	0.418969	0.622479	-6.21708
7910001	delta 4-desaturase, sphingolipid 1	DEGS1	8560	-0.0811868	7.82936	-0.812667	0.418973	0.622479	-6.21709
7923034	beta-1,3-galactosyltransferase 2	B3GALT2	8707	-0.177383	6.28618	-0.812452	0.419096	0.622633	-6.21726
7948133	olfactory receptor family 5 subfamily M member 3	OR5M3	219482	-0.0474587	4.47799	-0.812311	0.419177	0.622708	-6.21737
7984255				0.0451254	3.04062	0.81227	0.4192	0.622708	-6.21741
8140107	DnaJ heat shock protein family (Hsp40) member C30	DNAJC30	84277	0.0395098	7.85863	0.812265	0.419203	0.622708	-6.21741
7894614				-0.105597	5.55858	-0.812124	0.419283	0.6228	-6.21752
8058346				0.0514338	3.36412	0.812024	0.41934	0.62285	-6.2176
7918444	potassium voltage-gated channel subfamily A member 10	KCNA10	3744	-0.0447947	6.00155	-0.811987	0.419361	0.62285	-6.21763
7936091	up-regulated during skeletal muscle growth 5 homolog (mouse)	USMG5	84833	0.069573	9.159	0.811966	0.419373	0.62285	-6.21765
7953012	Wnt family member 5B	WNT5B	81029	0.0383212	6.082	0.811675	0.419539	0.623048	-6.21788
7894903				-0.0719651	10.481	-0.811665	0.419545	0.623048	-6.21789
7895830				0.0700499	2.88964	0.811608	0.419577	0.623048	-6.21794
7919407	peptidylprolyl isomerase A like 4C///peptidylprolyl isomerase A like 4A///peptidylprolyl isomerase A like 4G///peptidylprolyl isomerase A	PPIAL4C///PPIAL4A///PPIAL4G///PPIA	653598///653505///644591///5478	-0.0332909	6.66849	-0.811601	0.419581	0.623048	-6.21794
8027040	transmembrane protein 59 like	TMEM59L	25789	-0.0478345	7.03627	-0.811555	0.419607	0.623059	-6.21798
8051571				0.056309	4.08391	0.811323	0.41974	0.623193	-6.21816
7893539				-0.0609108	11.4972	-0.811316	0.419744	0.623193	-6.21817
8014650	puromycin-sensitive aminopeptidase-like protein///aminopeptidase puromycin sensitive pseudogene///aminopeptidase puromycin sensitive	LOC101929950///LOC440434///NPEPPS	101929950///440434///9520	0.0486283	9.25758	0.811298	0.419754	0.623193	-6.21818
8145609				-0.0468165	4.21257	-0.810979	0.419936	0.623436	-6.21844
8169056	transmembrane protein 31	TMEM31	203562	-0.0507918	5.14419	-0.810605	0.42015	0.623725	-6.21874
7894445				0.110815	5.97624	0.81048	0.420221	0.623768	-6.21884
8131356	CCZ1 homolog B, vacuolar protein trafficking and biogenesis associated///CCZ1 homolog, vacuolar protein trafficking and biogenesis associated	CCZ1B///CCZ1	221960///51622	0.0302791	8.66553	0.810471	0.420226	0.623768	-6.21884
8169687	ATPase Na+/K+ transporting family member beta 4	ATP1B4	23439	-0.0462758	5.28653	-0.810456	0.420235	0.623768	-6.21886
8044640	phosphoglucomutase 5 pseudogene 2///phosphoglucomutase 5	PGM5P2///PGM5	595135///5239	-0.053675	7.53121	-0.810204	0.420379	0.623954	-6.21906
8179926	decapping exoribonuclease	DXO	1797	-0.0479184	7.62285	-0.81006	0.420461	0.624047	-6.21917
7969975				0.0512321	5.657	0.809977	0.420508	0.62409	-6.21924
8090446				-0.0420832	4.43409	-0.809817	0.420599	0.624181	-6.21936
7972334				-0.0400372	3.55698	-0.809789	0.420616	0.624181	-6.21939
7893395				-0.0754364	8.91312	-0.809771	0.420626	0.624181	-6.2194
7910634				0.0354343	3.3987	0.809623	0.420711	0.624279	-6.21952
8098161				-0.0322162	3.4996	-0.80946	0.420803	0.624389	-6.21965
7971359				-0.0657069	4.3298	-0.809358	0.420862	0.624448	-6.21973
7893301				0.0979485	3.83466	0.809309	0.42089	0.624461	-6.21977
7976436	interferon alpha inducible protein 27 like 1	IFI27L1	122509	-0.0514737	7.69038	-0.809173	0.420968	0.624549	-6.21988
7905519	late cornified envelope 1E	LCE1E	353135	-0.0541166	7.19643	-0.809117	0.421	0.624563	-6.21992
8075106	tyrosylprotein sulfotransferase 2	TPST2	8459	0.0457546	7.93836	0.809071	0.421026	0.624563	-6.21996
8180284	ribosomal protein L13	RPL13	6137	0.0721785	9.10993	0.809058	0.421033	0.624563	-6.21997
7905474	ornithine decarboxylase antizyme 3	OAZ3	51686	0.0482953	5.05543	0.808984	0.421075	0.624592	-6.22003
7893109				-0.0949625	4.23831	-0.808958	0.421091	0.624592	-6.22005
8129947	neuromedin B receptor	NMBR	4829	-0.0442221	4.89496	-0.808772	0.421197	0.624721	-6.2202
7893329				-0.0661074	6.24499	-0.808671	0.421255	0.62478	-6.22028
8138485				-0.0646932	5.92944	-0.808561	0.421317	0.624845	-6.22036
8066072				-0.0519676	4.44334	-0.808404	0.421407	0.62495	-6.22049
7925419	zona pellucida glycoprotein 4	ZP4	57829	-0.0516698	4.89886	-0.808276	0.42148	0.625031	-6.22059
8180281	protocadherin alpha 8	PCDHA8	56140	-0.0564926	6.59463	-0.808138	0.421559	0.62512	-6.2207
8074817	topoisomerase (DNA) III beta	TOP3B	8940	0.0441339	7.7362	0.807961	0.421661	0.625242	-6.22084
8013356				-0.0540522	4.08787	-0.807836	0.421732	0.625321	-6.22094
8040985	zinc finger protein 512	ZNF512	84450	0.0692959	7.32813	0.807569	0.421885	0.625519	-6.22115
7894070				-0.049868	12.7722	-0.807374	0.421997	0.625636	-6.22131
8076739	proline rich 34	PRR34	55267	-0.0490361	6.89154	-0.807339	0.422017	0.625636	-6.22134
7923956				-0.0847295	5.95864	-0.807332	0.42202	0.625636	-6.22134
8039748	alpha-1-B glycoprotein	A1BG	1	-0.0471853	6.71693	-0.807203	0.422094	0.625718	-6.22144
8027139	regulatory factor X associated ankyrin containing protein	RFXANK	8625	0.0295849	7.47282	0.807146	0.422127	0.625727	-6.22149
7919436	peptidylprolyl isomerase A like 4C///peptidylprolyl isomerase A like 4A///peptidylprolyl isomerase A like 4G///peptidylprolyl isomerase A	PPIAL4C///PPIAL4A///PPIAL4G///PPIA	653598///653505///644591///5478	0.0540009	10.5167	0.807127	0.422138	0.625727	-6.2215
8173349	acyl-CoA wax alcohol acyltransferase 2	AWAT2	158835	-0.0449284	5.16922	-0.807002	0.422209	0.625803	-6.2216
7895269				0.0731475	9.88596	0.806971	0.422227	0.625803	-6.22163
8157227				-0.0400911	3.73461	-0.806676	0.422396	0.626026	-6.22186
8129313				-0.0364748	3.36733	-0.806397	0.422556	0.626235	-6.22208
8017776	helicase with zinc finger	HELZ	9931	-0.0434271	8.84347	-0.806326	0.422596	0.626266	-6.22214
8094359				-0.077686	6.66223	-0.806264	0.422632	0.626266	-6.22219
7942717	myosin VIIA	MYO7A	4647	0.0481668	6.7822	0.806261	0.422634	0.626266	-6.22219
8131155	IQ motif containing E	IQCE	23288	0.0554639	8.6007	0.806186	0.422677	0.626302	-6.22225
7969360				0.0418163	3.80924	0.806093	0.42273	0.626354	-6.22233
8127380	lengsin, lens protein with glutamine synthetase domain	LGSN	51557	0.0441452	4.33317	0.805778	0.422911	0.626593	-6.22257
7937228	shadow of prion protein homolog (zebrafish)	SPRN	503542	-0.0477337	6.91184	-0.805606	0.423009	0.626711	-6.22271
7997164				0.0611855	4.92093	0.805565	0.423033	0.626718	-6.22274
7982086	small nucleolar RNA, C/D box 115-40	SNORD115-40	100033814	-0.0614991	3.32455	-0.805264	0.423206	0.626946	-6.22298
7984871	c-src tyrosine kinase	CSK	1445	-0.0516188	8.48895	-0.80507	0.423317	0.627083	-6.22314
7974125	family with sequence similarity 179 member B	FAM179B	23116	-0.0566309	7.06383	-0.805004	0.423355	0.627111	-6.22319
8007537	CD300 molecule like family member g	CD300LG	146894	-0.042411	6.47871	-0.804899	0.423415	0.627172	-6.22327
7963491	keratin 1	KRT1	3848	-0.052322	5.56513	-0.804864	0.423435	0.627174	-6.2233
7893489				-0.050371	2.68432	-0.804683	0.423538	0.627277	-6.22344
8006123	carboxypeptidase D	CPD	1362	0.0640615	10.014	0.804666	0.423549	0.627277	-6.22346
8045088				-0.139793	5.85141	-0.804644	0.423561	0.627277	-6.22347
8065416	cystatin SA	CST2	1470	-0.0611998	6.60813	-0.804546	0.423617	0.627332	-6.22355
7895000				-0.115587	8.3193	-0.804455	0.423669	0.627381	-6.22362
8021683				0.0449655	3.2215	0.804161	0.423838	0.627574	-6.22386
7946687	parathyroid hormone	PTH	5741	-0.0489788	3.63101	-0.804141	0.42385	0.627574	-6.22387
8163964	phosducin like	PDCL	5082	-0.0578878	7.31416	-0.80413	0.423856	0.627574	-6.22388
7943521	DNA damage inducible 1 homolog 1	DDI1	414301	-0.0402086	4.77071	-0.804092	0.423878	0.627579	-6.22391
8015240	keratin associated protein 4-3	KRTAP4-3	85290	-0.040524	6.14854	-0.804045	0.423904	0.62759	-6.22395
7963233				0.0436319	4.45557	0.803972	0.423946	0.627624	-6.22401
8109591				0.0444993	3.14624	0.803845	0.424019	0.627704	-6.22411
7919572				-0.0784052	5.21758	-0.803796	0.424047	0.627718	-6.22414
8139244	cytochrome c oxidase assembly factor 1 homolog	COA1	55744	-0.0600365	9.33257	-0.803744	0.424077	0.627734	-6.22419
8042306				0.0735582	7.27909	0.803649	0.424132	0.627787	-6.22426
7893144				-0.129687	3.9524	-0.803595	0.424163	0.627805	-6.2243
7893621				0.0744115	2.67915	0.803202	0.424389	0.628079	-6.22461
8126016				-0.0325661	3.60104	-0.803187	0.424397	0.628079	-6.22463
7920873	small nucleolar RNA, H/ACA box 80E	SNORA80E	677823	-0.182114	10.3006	-0.803173	0.424405	0.628079	-6.22464
8173522				-0.0972977	4.28673	-0.803091	0.424452	0.628122	-6.2247
8126486	cullin 7	CUL7	9820	0.036285	7.57964	0.802989	0.424511	0.62818	-6.22478
7961546	epidermal growth factor receptor pathway substrate 8	EPS8	2059	-0.105204	10.4006	-0.802831	0.424601	0.628259	-6.22491
8080804	potassium channel tetramerization domain containing 6	KCTD6	200845	-0.0382434	6.34272	-0.80283	0.424602	0.628259	-6.22491
8163908	glycoprotein, alpha-galactosyltransferase 1 pseudogene	GGTA1P	2681	-0.0935594	5.84111	-0.802739	0.424655	0.628297	-6.22498
7905308	BCL2 interacting protein like	BNIPL	149428	-0.0431383	5.35062	-0.80272	0.424666	0.628297	-6.225
7931930	protein kinase C theta	PRKCQ	5588	0.0725692	6.59476	0.802602	0.424733	0.628358	-6.22509
8138566	insulin like growth factor 2 mRNA binding protein 3	IGF2BP3	10643	0.0866496	4.93896	0.802573	0.42475	0.628358	-6.22511
8034043	sphingosine-1-phosphate receptor 5	S1PR5	53637	-0.0389318	7.37655	-0.80255	0.424763	0.628358	-6.22513
7893420				0.102431	7.31488	0.802475	0.424806	0.628391	-6.22519
7892689				-0.0836538	4.88823	-0.802445	0.424823	0.628391	-6.22521
7955112	H1 histone family member N, testis specific	H1FNT	341567	-0.0401045	6.77348	-0.802375	0.424864	0.628423	-6.22527
7923386	leiomodin 1	LMOD1	25802	0.0947465	6.75139	0.802274	0.424922	0.628481	-6.22535
8118826	small nuclear ribonucleoprotein polypeptide C	SNRPC	6631	-0.04942	7.48225	-0.802206	0.424961	0.62851	-6.2254
8098437				0.051896	3.49297	0.802101	0.425021	0.628572	-6.22548
7934384	MSS51 mitochondrial translational activator	MSS51	118490	0.0451482	5.96169	0.801991	0.425085	0.628638	-6.22557
7892606				0.0479273	12.3694	0.801818	0.425184	0.628757	-6.22571
7998910	BICD family like cargo adaptor 2	BICDL2	146439	-0.0711214	7.64809	-0.801683	0.425261	0.628841	-6.22581
7966321	GPN-loop GTPase 3	GPN3	51184	0.0705306	6.40734	0.801653	0.425279	0.628841	-6.22584
8132860	epidermal growth factor receptor	EGFR	1956	0.0721067	7.88097	0.801596	0.425312	0.628851	-6.22588
7895473				0.106465	4.32012	0.801576	0.425323	0.628851	-6.2259
8038993	zinc finger protein 28	ZNF28	7576	-0.0629889	7.38049	-0.80151	0.425361	0.628878	-6.22595
7967736	DNA polymerase epsilon, catalytic subunit	POLE	5426	-0.0464957	7.82374	-0.801279	0.425494	0.629047	-6.22613
7903619	seryl-tRNA synthetase	SARS	6301	-0.0502332	9.24357	-0.80109	0.425603	0.62918	-6.22628
7975924				-0.0497506	6.34386	-0.801047	0.425627	0.629184	-6.22632
8035110	calcium and integrin binding family member 3	CIB3	117286	-0.040577	5.18157	-0.801019	0.425644	0.629184	-6.22634
8097951				0.0424844	2.68288	0.800935	0.425692	0.629227	-6.2264
7894798				0.0802059	10.4673	0.800736	0.425806	0.629369	-6.22656
8100456				-0.0598672	6.68668	-0.800485	0.42595	0.629554	-6.22676
7895494				-0.147547	4.15819	-0.800265	0.426077	0.629706	-6.22693
8112388	tripartite motif containing 23	TRIM23	373	-0.0436559	5.67343	-0.800241	0.426091	0.629706	-6.22695
7968970				0.0563314	3.83785	0.799952	0.426257	0.629923	-6.22718
7952243	C1q and tumor necrosis factor related protein 5///membrane frizzled-related protein	C1QTNF5///MFRP	114902///83552	0.0537985	7.90034	0.79971	0.426397	0.630085	-6.22737
8136473	tripartite motif containing 24	TRIM24	8805	-0.0514666	8.25061	-0.799672	0.426419	0.630085	-6.2274
8028194	zinc finger protein 382	ZNF382	84911	-0.136326	5.12071	-0.799664	0.426423	0.630085	-6.2274
8124726	tripartite motif containing 26	TRIM26	7726	0.0406757	8.52838	0.79957	0.426477	0.630137	-6.22748
8151686	matrix metallopeptidase 16	MMP16	4325	-0.0563961	4.83812	-0.799384	0.426585	0.630267	-6.22762
8131600	tetraspanin 13	TSPAN13	27075	0.0791766	9.22396	0.799335	0.426613	0.630281	-6.22766
7942910				0.0508127	4.32738	0.799239	0.426668	0.630334	-6.22774
7911383	chromosome 1 open reading frame 159	C1orf159	54991	-0.0503045	6.90265	-0.799135	0.426728	0.630395	-6.22782
7960434				-0.0332787	5.536	-0.799086	0.426757	0.630409	-6.22786
7955179	tubulin alpha 1c	TUBA1C	84790	0.0705738	10.2207	0.798955	0.426832	0.630456	-6.22796
7939024	anoctamin 3	ANO3	63982	-0.0453576	4.59635	-0.798914	0.426856	0.630456	-6.22799
7941203	solute carrier family 22 member 20	SLC22A20	440044	-0.0489646	6.13936	-0.798871	0.42688	0.630456	-6.22803
7926889	lysozyme like 1	LYZL1	84569	-0.0526655	3.96377	-0.79887	0.426881	0.630456	-6.22803
8103646	NIMA related kinase 1	NEK1	4750	0.0501419	6.35077	0.798866	0.426883	0.630456	-6.22803
8115863				0.048432	3.59939	0.798518	0.427084	0.630697	-6.22831
8141643	UFM1 specific peptidase 1 (inactive)	UFSP1	402682	-0.0459468	7.19751	-0.798503	0.427092	0.630697	-6.22832
8143387	makorin ring finger protein 1	MKRN1	23608	-0.0499458	9.64077	-0.798484	0.427103	0.630697	-6.22833
8015293	keratin 32	KRT32	3882	-0.043999	5.61257	-0.798432	0.427133	0.630713	-6.22837
8097034				0.0362685	3.33474	0.79794	0.427417	0.631104	-6.22876
8138435	phosphoribosyl pyrophosphate synthetase 1-like 1	PRPS1L1	221823	0.0398482	5.0184	0.797571	0.42763	0.631391	-6.22905
7939240				-0.0432565	4.82222	-0.797443	0.427703	0.631461	-6.22915
7894838				-0.0684632	9.57486	-0.797423	0.427715	0.631461	-6.22917
7995655	fat mass and obesity associated	FTO	79068	0.057926	7.86181	0.79706	0.427925	0.631714	-6.22945
7982074	small nucleolar RNA, C/D box 115-34	SNORD115-34	100033808	0.0642685	3.09518	0.797059	0.427925	0.631714	-6.22945
8008596				-0.0517944	4.59939	-0.797006	0.427956	0.631716	-6.22949
8115941	G protein regulated inducer of neurite outgrowth 1	GPRIN1	114787	-0.0495267	7.27615	-0.79692	0.428006	0.631716	-6.22956
8178955	ral guanine nucleotide dissociation stimulator like 2	RGL2	5863	0.0768751	7.79985	0.796919	0.428006	0.631716	-6.22956
8180144	ral guanine nucleotide dissociation stimulator like 2	RGL2	5863	0.0768751	7.79985	0.796919	0.428006	0.631716	-6.22956
8160546	leucine rich repeat and Ig domain containing 2	LINGO2	158038	-0.0409555	4.52487	-0.796886	0.428025	0.631716	-6.22959
8065240				-0.0390158	3.42459	-0.79686	0.42804	0.631716	-6.22961
7895064				0.0775781	3.34989	0.796716	0.428124	0.631811	-6.22972
7893244				-0.0861921	10.0576	-0.796468	0.428267	0.631975	-6.22992
8019521				-0.0632207	4.96953	-0.796457	0.428273	0.631975	-6.22992
8065363	long intergenic non-protein coding RNA 656	LINC00656	200261	0.0442122	5.73456	0.796382	0.428316	0.631993	-6.22998
7905517	late cornified envelope 1F	LCE1F	353137	-0.0468629	7.92241	-0.796354	0.428333	0.631993	-6.23
7993433	pyridoxal-dependent decarboxylase domain-containing protein 1///pyridoxal dependent decarboxylase domain containing 1	LOC102724985///PDXDC1	102724985///23042	0.0593881	10.2979	0.796337	0.428342	0.631993	-6.23002
7928314				0.0464834	3.33514	0.796298	0.428365	0.631998	-6.23005
7893413				0.0526132	9.19452	0.796264	0.428384	0.631998	-6.23007
7899023	low density lipoprotein receptor adaptor protein 1	LDLRAP1	26119	0.0592527	7.39265	0.796213	0.428414	0.631998	-6.23012
8067978	peptidylprolyl isomerase A pseudogene 30///peptidylprolyl isomerase A like 4C///peptidylprolyl isomerase A like 4A///peptidylprolyl isomerase A like 4G///peptidylprolyl isomerase A	PPIAP30///PPIAL4C///PPIAL4A///PPIAL4G///PPIA	100192204///653598///653505///644591///5478	0.0523368	11.0313	0.796199	0.428422	0.631998	-6.23013
8139845	uncharacterized LOC441242	LOC441242	441242	0.0395992	5.51982	0.796	0.428537	0.63214	-6.23028
7898124	forkhead associated phosphopeptide binding domain 1	FHAD1	114827	0.0334272	5.44369	0.795893	0.428598	0.632196	-6.23037
8099924				-0.0538804	8.86928	-0.795868	0.428613	0.632196	-6.23038
8006336	leucine rich repeat containing 37B	LRRC37B	114659	-0.0707726	7.406	-0.795741	0.428686	0.632252	-6.23048
8138795				0.0518555	3.52155	0.795737	0.428689	0.632252	-6.23049
8175583				-0.0533152	3.4684	-0.795697	0.428712	0.632258	-6.23052
8102350				0.0504846	5.84601	0.795517	0.428816	0.632336	-6.23066
8177214				-0.102308	4.38323	-0.795484	0.428835	0.632336	-6.23069
8027385	V-set and transmembrane domain containing 2B	VSTM2B	342865	-0.0415239	7.7606	-0.795455	0.428852	0.632336	-6.23071
7961306	proline rich protein BstNI subfamily 2///proline rich protein BstNI subfamily 4///proline rich protein BstNI subfamily 3///proline rich protein BstNI subfamily 1	PRB2///PRB4///PRB3///PRB1	653247///5545///5544///5542	-0.0379666	6.47922	-0.795448	0.428855	0.632336	-6.23071
7895685				0.0543812	8.04353	0.795442	0.428859	0.632336	-6.23072
7932067				0.0408855	3.06504	0.795384	0.428893	0.632357	-6.23076
7989887	multiple EGF like domains 11	MEGF11	84465	-0.042131	6.59923	-0.795314	0.428933	0.632389	-6.23082
7979808				0.0494209	6.38	0.795132	0.429039	0.632516	-6.23096
8145440	protein phosphatase 2 regulatory subunit Balpha	PPP2R2A	5520	-0.0420797	8.77019	-0.795086	0.429065	0.632527	-6.231
8073062	apolipoprotein B mRNA editing enzyme catalytic subunit 3B	APOBEC3B	9582	-0.121118	7.33694	-0.795029	0.429098	0.632547	-6.23104
8124562	zinc finger and SCAN domain containing 31	ZSCAN31	64288	0.0722936	5.51425	0.794953	0.429142	0.632583	-6.2311
8060368				-0.0376816	3.54992	-0.794828	0.429214	0.632663	-6.2312
8044541	interleukin 36, gamma	IL36G	56300	-0.0453233	5.26976	-0.794792	0.429235	0.632665	-6.23123
7896227				0.0872639	10.9751	0.794718	0.429278	0.632683	-6.23129
7986446	aldehyde dehydrogenase 1 family member A3	ALDH1A3	220	0.0721395	7.51309	0.794667	0.429307	0.632683	-6.23133
8166211	MAGE family member B17	MAGEB17	645864	-0.0550595	5.89149	-0.794642	0.429322	0.632683	-6.23135
7947027	UEV and lactate/malate dehyrogenase domains	UEVLD	55293	0.0643202	8.17042	0.794605	0.429343	0.632683	-6.23137
8145778				0.0432155	3.32245	0.79458	0.429357	0.632683	-6.23139
8169156				0.0659574	5.41737	0.794567	0.429365	0.632683	-6.2314
7896175				0.0786899	11.1254	0.794531	0.429386	0.632683	-6.23143
7947548	recombination activating gene 2	RAG2	5897	-0.0547798	3.86168	-0.794508	0.429399	0.632683	-6.23145
7893053				0.1024	4.7036	0.794143	0.42961	0.632965	-6.23173
7958305	regulatory factor X4	RFX4	5992	0.0426518	5.04495	0.794064	0.429656	0.632972	-6.2318
8146900	XK related 9	XKR9	389668	0.119685	5.93094	0.794039	0.42967	0.632972	-6.23182
8082422	eukaryotic elongation factor, selenocysteine-tRNA specific	EEFSEC	60678	-0.0376737	8.7751	-0.794037	0.429671	0.632972	-6.23182
7919303	RNA, variant U1 small nuclear 8	RNVU1-8	101447996	-0.0600096	4.95029	-0.793796	0.429811	0.633149	-6.23201
8146305				-0.0860713	6.91003	-0.793762	0.429831	0.63315	-6.23203
7896137				0.11457	8.59708	0.793712	0.429859	0.633158	-6.23207
8074061				-0.0728586	8.96696	-0.793565	0.429945	0.633158	-6.23219
7893767				-0.0793376	6.56234	-0.793554	0.429951	0.633158	-6.2322
7904086	leucine rich repeats and immunoglobulin like domains 2	LRIG2	9860	-0.0585611	7.42779	-0.793501	0.429982	0.633158	-6.23224
7910946				-0.039726	3.15721	-0.793429	0.430023	0.633158	-6.23229
7916944	prostaglandin E receptor 3	PTGER3	5733	-0.0366525	5.47948	-0.793247	0.430129	0.633158	-6.23244
7894933				-0.0800608	6.47667	-0.793246	0.430129	0.633158	-6.23244
8019631	RNA, U2 small nuclear 1	RNU2-1	6066	-0.106103	11.2854	-0.793226	0.430141	0.633158	-6.23245
8019633	RNA, U2 small nuclear 1	RNU2-1	6066	-0.106103	11.2854	-0.793226	0.430141	0.633158	-6.23245
8019635	RNA, U2 small nuclear 1	RNU2-1	6066	-0.106103	11.2854	-0.793226	0.430141	0.633158	-6.23245
8019637	RNA, U2 small nuclear 1	RNU2-1	6066	-0.106103	11.2854	-0.793226	0.430141	0.633158	-6.23245
8019639	RNA, U2 small nuclear 1	RNU2-1	6066	-0.106103	11.2854	-0.793226	0.430141	0.633158	-6.23245
8019641	RNA, U2 small nuclear 1	RNU2-1	6066	-0.106103	11.2854	-0.793226	0.430141	0.633158	-6.23245
8019703	RNA, U2 small nuclear 1	RNU2-1	6066	-0.106103	11.2854	-0.793226	0.430141	0.633158	-6.23245
8019705	RNA, U2 small nuclear 1	RNU2-1	6066	-0.106103	11.2854	-0.793226	0.430141	0.633158	-6.23245
8019707	RNA, U2 small nuclear 1	RNU2-1	6066	-0.106103	11.2854	-0.793226	0.430141	0.633158	-6.23245
7963064	microspherule protein 1	MCRS1	10445	0.0302273	8.31186	0.792992	0.430277	0.633306	-6.23263
7894727				-0.117231	7.36891	-0.792987	0.430279	0.633306	-6.23264
7972570	gamma-glutamylamine cyclotransferase	GGACT	87769	-0.0367859	7.25818	-0.792722	0.430433	0.633504	-6.23284
8030366	small nucleolar RNA, C/D box 35A	SNORD35A	26816	0.146445	10.2292	0.792391	0.430625	0.633758	-6.2331
7897066	Fanconi anemia core complex associated protein 20	FAAP20	199990	-0.0397121	6.5153	-0.792276	0.430691	0.633818	-6.23319
7999206	septin 12	SEPT12	124404	-0.0494219	5.5061	-0.792222	0.430722	0.633818	-6.23323
8114845	PRELI domain containing 2	PRELID2	153768	-0.140472	8.28353	-0.792199	0.430736	0.633818	-6.23325
7902721	chloride channel accessory 1	CLCA1	1179	0.209889	12.2209	0.792164	0.430756	0.633818	-6.23328
7937800				-0.0480614	5.06776	-0.792156	0.43076	0.633818	-6.23329
7896455				0.0509516	2.59549	0.792074	0.430808	0.63386	-6.23335
7943195				-0.0687948	5.2971	-0.791946	0.430883	0.633927	-6.23345
7895972				-0.0902074	11.3471	-0.79193	0.430892	0.633927	-6.23346
8113299				0.0475766	4.55152	0.791744	0.431	0.634057	-6.23361
7934789	glutamate ionotropic receptor delta type subunit 1	GRID1	2894	-0.0425219	6.3071	-0.791688	0.431032	0.634077	-6.23365
8096615				-0.0662143	4.44059	-0.791562	0.431105	0.634147	-6.23375
8145652	leptin receptor overlapping transcript-like 1	LEPROTL1	23484	-0.0496085	9.45874	-0.79154	0.431118	0.634147	-6.23377
7895587				0.0358149	13.4109	0.791215	0.431306	0.634396	-6.23402
7916880				0.0510801	5.01337	0.791022	0.431418	0.634533	-6.23417
8044094	transmembrane protein 182	TMEM182	130827	0.0484657	5.39804	0.790954	0.431458	0.634537	-6.23422
8020357	ankyrin repeat domain 30B	ANKRD30B	374860	0.0441807	3.36545	0.790951	0.431459	0.634537	-6.23423
7894350				0.0744857	7.19087	0.790783	0.431557	0.634652	-6.23436
8157890	PBX homeobox 3	PBX3	5090	0.0959542	7.51207	0.790593	0.431667	0.634743	-6.2345
8085972	glutamate decarboxylase like 1	GADL1	339896	-0.0376205	4.57977	-0.790584	0.431672	0.634743	-6.23451
8108995	secretoglobin family 3A member 2	SCGB3A2	117156	0.0459936	4.83528	0.790578	0.431676	0.634743	-6.23452
8152553	TATA-box binding protein associated factor 2	TAF2	6873	0.0493734	8.67986	0.790456	0.431746	0.63481	-6.23461
7894190				-0.078699	3.48051	-0.790434	0.431759	0.63481	-6.23463
7894598				-0.0860538	6.55408	-0.790343	0.431812	0.634843	-6.2347
8146839	chromosome 8 open reading frame 34	C8orf34	116328	0.0405337	4.73787	0.790302	0.431835	0.634843	-6.23473
7893987				-0.0993496	4.39877	-0.790297	0.431839	0.634843	-6.23473
8001918	RRAD, Ras related glycolysis inhibitor and calcium channel regulator	RRAD	6236	-0.034842	5.72385	-0.790261	0.431859	0.634845	-6.23476
7899499	RAB42, member RAS oncogene family	RAB42	115273	0.0562379	4.57136	0.790215	0.431886	0.634856	-6.2348
8166671	cilia and flagella associated protein 47	CFAP47	286464	-0.038966	4.36536	-0.790112	0.431946	0.634916	-6.23488
8052022				0.058621	9.8758	0.790024	0.431997	0.634936	-6.23495
7979804				-0.116139	5.25107	-0.78999	0.432017	0.634936	-6.23497
7996318	CKLF like MARVEL transmembrane domain containing 3	CMTM3	123920	0.0938016	7.82522	0.789964	0.432032	0.634936	-6.23499
8142770	uncharacterized protein MGC27345	MGC27345	157247	-0.0497756	6.1523	-0.789957	0.432036	0.634936	-6.235
8042960				0.0328811	2.93635	0.78971	0.432179	0.635097	-6.23519
8109062	F-box protein 38	FBXO38	81545	0.0399454	8.24529	0.789702	0.432184	0.635097	-6.2352
8047769				-0.0470738	4.4735	-0.789538	0.432279	0.63521	-6.23532
7982904	RTF1 homolog, Paf1/RNA polymerase II complex component	RTF1	23168	-0.0415435	8.34795	-0.789485	0.43231	0.635227	-6.23537
8066960				-0.0528671	4.64949	-0.789257	0.432442	0.635393	-6.23554
7967586				-0.0386717	6.17249	-0.78916	0.432499	0.635414	-6.23562
8044572				0.0603178	3.98073	0.789145	0.432508	0.635414	-6.23563
8020025				-0.0535776	6.21979	-0.789134	0.432514	0.635414	-6.23564
8085000	leucine rich repeats and calponin homology domain containing 3	LRCH3	84859	-0.0604047	7.92167	-0.789033	0.432572	0.635452	-6.23572
8117415	histone cluster 1, H3i///histone cluster 1, H3e	HIST1H3I///HIST1H3E	8354///8353	-0.103867	6.74719	-0.789023	0.432579	0.635452	-6.23572
8061831	BPI fold containing family B member 4	BPIFB4	149954	-0.0278595	5.2772	-0.788969	0.432609	0.63547	-6.23577
7981771				-0.0649212	7.42848	-0.788827	0.432692	0.635502	-6.23588
7981893				-0.0649212	7.42848	-0.788827	0.432692	0.635502	-6.23588
8008185	ABI family member 3	ABI3	51225	-0.0807406	7.87877	-0.788823	0.432694	0.635502	-6.23588
7978401				-0.0607754	4.75445	-0.7888	0.432708	0.635502	-6.2359
7927097	ACTR3B pseudogene 2///ACTR3B pseudogene 5	ACTR3BP2///ACTR3BP5	440888///399746	0.0573186	3.77839	0.78871	0.43276	0.635551	-6.23597
7929332				-0.0708888	5.13829	-0.788673	0.432782	0.635554	-6.236
8159283	potassium sodium-activated channel subfamily T member 1	KCNT1	57582	-0.0402153	6.10077	-0.78862	0.432812	0.635571	-6.23604
8177694	olfactory receptor family 2 subfamily J member 3///olfactory receptor family 2 subfamily J member 2	OR2J3///OR2J2	442186///26707	0.0717353	5.17144	0.78849	0.432888	0.635626	-6.23614
8179003	olfactory receptor family 2 subfamily J member 3///olfactory receptor family 2 subfamily J member 2	OR2J3///OR2J2	442186///26707	0.0717353	5.17144	0.78849	0.432888	0.635626	-6.23614
7938762	general transcription factor IIH subunit 1	GTF2H1	2965	0.0567327	8.43534	0.788433	0.432921	0.635631	-6.23618
7944525				0.064446	6.8707	0.788411	0.432934	0.635631	-6.2362
7990027	ANP32A intronic transcript 1	ANP32A-IT1	80035	-0.0778977	6.27516	-0.788386	0.432948	0.635631	-6.23622
7933080				-0.06818	7.52537	-0.788333	0.432979	0.635648	-6.23626
8124018				0.0472926	3.58256	0.7883	0.432998	0.635648	-6.23629
7953977				0.0532798	4.32911	0.788219	0.433045	0.635689	-6.23635
8027437				-0.114704	5.90507	-0.788009	0.433168	0.63584	-6.23651
7949603	breast cancer metastasis suppressor 1	BRMS1	25855	-0.0498086	7.33954	-0.787903	0.433229	0.635902	-6.23659
8072941	galanin receptor 3	GALR3	8484	-0.0586445	8.10239	-0.787722	0.433334	0.636028	-6.23673
8171338	family with sequence similarity 9 member C	FAM9C	171484	-0.0352858	4.59849	-0.787587	0.433413	0.636116	-6.23684
8014057	oligodendrocyte myelin glycoprotein	OMG	4974	-0.047247	4.05241	-0.787522	0.433451	0.636144	-6.23689
7893197				0.074789	3.1044	0.787404	0.43352	0.636191	-6.23698
8089436				-0.0466846	4.60937	-0.7874	0.433521	0.636191	-6.23698
8038023	caspase recruitment domain family member 8	CARD8	22900	-0.0484496	5.62499	-0.787332	0.433561	0.636222	-6.23704
7894621				0.0750194	10.5701	0.787066	0.433716	0.63642	-6.23724
7995492	adenylate cyclase 7	ADCY7	113	0.0936199	7.39874	0.786874	0.433827	0.636556	-6.23739
8142979				-0.0466863	5.98266	-0.786614	0.433979	0.63675	-6.23759
7911038	zinc finger and BTB domain containing 18	ZBTB18	10472	0.0351369	7.32551	0.786509	0.43404	0.63681	-6.23767
7925028	family with sequence similarity 89 member A	FAM89A	375061	0.0627268	7.25442	0.786455	0.434071	0.63681	-6.23772
7895838				-0.101422	4.40877	-0.786445	0.434077	0.63681	-6.23772
7993259	stannin	SNN	8303	0.0521249	7.72788	0.78636	0.434127	0.636855	-6.23779
7952325	heat shock protein family A (Hsp70) member 8	HSPA8	3312	0.0311757	13.0372	0.786306	0.434158	0.636873	-6.23783
7893433				-0.0858845	4.17744	-0.786143	0.434253	0.636984	-6.23796
8096536				-0.0691959	3.32617	-0.786103	0.434277	0.63699	-6.23799
8117334	histone cluster 1, H4a	HIST1H4A	8359	0.0854858	7.4216	0.785982	0.434347	0.637065	-6.23808
7961865	KRAS proto-oncogene, GTPase	KRAS	3845	0.0734896	8.59386	0.785888	0.434402	0.637118	-6.23816
8092239				-0.0360611	3.36449	-0.785847	0.434425	0.637124	-6.23819
8114900	protein phosphatase 2 regulatory subunit Bbeta	PPP2R2B	5521	0.0455707	5.96536	0.785689	0.434517	0.637225	-6.23831
8136370	ATP/GTP binding protein like 3	AGBL3	340351	-0.0405706	4.39931	-0.785663	0.434533	0.637225	-6.23833
8095491	phosphoinositide kinase, FYVE-type zinc finger containing///submaxillary gland androgen regulated protein 3B	PIKFYVE///SMR3B	200576///10879	-0.0468133	3.93839	-0.785545	0.434601	0.637279	-6.23842
8099668				-0.0612878	6.89207	-0.785534	0.434608	0.637279	-6.23843
7931873	GDP dissociation inhibitor 2	GDI2	2665	-0.0384839	11.0102	-0.785492	0.434632	0.637286	-6.23846
7960427	A-kinase anchoring protein 3	AKAP3	10566	-0.0433009	5.43859	-0.78546	0.434651	0.637286	-6.23849
7910369	histone cluster 3, H2bb	HIST3H2BB	128312	0.039925	5.65634	0.785086	0.434868	0.637577	-6.23877
8153175	trafficking protein particle complex 9	TRAPPC9	83696	-0.0408587	8.74083	-0.784849	0.435007	0.637752	-6.23896
8034631	syntaxin 10	STX10	8677	-0.0320554	8.20005	-0.784809	0.43503	0.637758	-6.23899
7964785				0.0353502	4.1347	0.784658	0.435118	0.637858	-6.23911
7895496				0.0589453	11.9403	0.784625	0.435138	0.637859	-6.23913
8093451				0.0621052	5.44922	0.784581	0.435163	0.637869	-6.23917
7896109				-0.0969776	3.27905	-0.784497	0.435212	0.637902	-6.23923
8149289	SRY-box 7	SOX7	83595	0.0516632	7.13794	0.78447	0.435228	0.637902	-6.23925
8122146	long intergenic non-protein coding RNA 326	LINC00326	285735	0.0439695	4.24732	0.784443	0.435244	0.637902	-6.23927
7977734				-0.0416236	6.65006	-0.784333	0.435308	0.637968	-6.23936
7914592	transmembrane protein 54	TMEM54	113452	0.123866	10.6971	0.784292	0.435331	0.637975	-6.23939
8157383	collagen type XXVII alpha 1 chain	COL27A1	85301	0.0537155	7.32653	0.784253	0.435354	0.63798	-6.23942
7893342				-0.106156	4.73527	-0.784204	0.435383	0.637993	-6.23946
8136963	olfactory receptor family 2 subfamily F member 1 (gene/pseudogene)	OR2F1	26211	-0.0418105	5.3705	-0.784025	0.435487	0.638114	-6.23959
7894174				0.072044	6.81318	0.783997	0.435503	0.638114	-6.23962
8163916	tubulin tyrosine ligase like 11	TTLL11	158135	0.0332688	6.86901	0.783962	0.435524	0.638116	-6.23964
7910790				0.0557448	8.70328	0.783794	0.435622	0.638232	-6.23977
8013947	coronin 6	CORO6	84940	-0.0456235	6.16741	-0.783754	0.435645	0.638237	-6.2398
7899504	glucocorticoid modulatory element binding protein 1	GMEB1	10691	-0.0412489	7.45304	-0.783459	0.435817	0.63842	-6.24003
8086057	upstream binding protein 1 (LBP-1a)	UBP1	7342	0.0266177	9.068	0.783444	0.435826	0.63842	-6.24004
8037043				0.0466561	6.47468	0.783435	0.435831	0.63842	-6.24005
8043630	AT-rich interaction domain 5A	ARID5A	10865	0.0721649	6.77634	0.783409	0.435846	0.63842	-6.24007
7996785	protein arginine methyltransferase 7	PRMT7	54496	0.0420243	6.89539	0.78321	0.435962	0.638541	-6.24022
7993159	chromosome 16 open reading frame 72	C16orf72	29035	-0.0307828	9.03096	-0.783202	0.435968	0.638541	-6.24023
7938646	calcitonin related polypeptide beta	CALCB	797	-0.0545352	5.18029	-0.783019	0.436074	0.638658	-6.24037
8074227	cat eye syndrome chromosome region, candidate 5	CECR5	27440	-0.0541086	7.58433	-0.782999	0.436086	0.638658	-6.24039
7920182	late cornified envelope 3E	LCE3E	353145	-0.0437492	6.66152	-0.782876	0.436157	0.638735	-6.24048
7895333				0.0430177	12.3127	0.782655	0.436287	0.638861	-6.24065
8017061	testis expressed 14, intercellular bridge forming factor	TEX14	56155	-0.035888	4.52663	-0.782596	0.436321	0.638861	-6.2407
8143327	poly(ADP-ribose) polymerase family member 12	PARP12	64761	-0.0524976	9.59557	-0.782577	0.436332	0.638861	-6.24071
8001858	telomere repeat binding bouquet formation protein 1	TERB1	283847	0.0376926	3.82056	0.782547	0.436349	0.638861	-6.24073
8030049	cytohesin 2	CYTH2	9266	0.0343297	9.6136	0.782543	0.436352	0.638861	-6.24074
7892878				-0.121045	5.06777	-0.782499	0.436378	0.638861	-6.24077
8033744	olfactory receptor family 7 subfamily E member 19 pseudogene	OR7E19P	26651	-0.0442406	5.36026	-0.782498	0.436378	0.638861	-6.24077
7995161	integrin subunit alpha D	ITGAD	3681	-0.0381697	6.36398	-0.782377	0.436449	0.638937	-6.24087
7895957				0.0748437	7.20876	0.78219	0.436558	0.639068	-6.24101
8025563	PPAN-P2RY11 readthrough///peter pan homolog (Drosophila)///purinergic receptor P2Y11	PPAN-P2RY11///PPAN///P2RY11	692312///56342///5032	-0.0357993	7.3146	-0.78204	0.436646	0.639168	-6.24112
8100378	ribosomal protein L21 pseudogene 44	RPL21P44	402176	0.0479625	5.37329	0.781924	0.436713	0.639214	-6.24121
8015087	keratin 27	KRT27	342574	-0.0356844	5.1687	-0.781921	0.436715	0.639214	-6.24122
8168264	neuroligin 3	NLGN3	54413	-0.0428012	6.52239	-0.781822	0.436773	0.63927	-6.24129
7943226	IZUMO1 receptor, JUNO	IZUMO1R	390243	-0.0432052	6.60676	-0.781789	0.436792	0.63927	-6.24132
8051097	eukaryotic translation initiation factor 2B subunit delta	EIF2B4	8890	0.0263646	7.92515	0.781561	0.436925	0.639437	-6.24149
8009322				0.0628366	6.3103	0.781484	0.436971	0.639472	-6.24155
8180320	taste 2 receptor member 45	TAS2R45	259291	0.0725887	5.02269	0.781454	0.436988	0.639472	-6.24158
8174189	thymosin beta 15a	TMSB15A	11013	-0.0301966	4.32615	-0.781376	0.437034	0.639498	-6.24164
7977214	microRNA 203a	MIR203A	406986	0.0325492	5.1032	0.781358	0.437044	0.639498	-6.24165
8173338				-0.0564989	4.47775	-0.781306	0.437075	0.639503	-6.24169
8106141	FCH domain only 2	FCHO2	115548	-0.076572	8.54311	-0.781286	0.437086	0.639503	-6.2417
8151633	protein serine kinase H2	PSKH2	85481	-0.0440921	5.45599	-0.781193	0.437141	0.639555	-6.24178
7893105				0.0615994	10.0956	0.781126	0.43718	0.639583	-6.24183
8154316	ubiquitin like with PHD and ring finger domains 2	UHRF2	115426	0.0641339	7.76848	0.781095	0.437198	0.639583	-6.24185
8012285	potassium voltage-gated channel subfamily A regulatory beta subunit 3	KCNAB3	9196	-0.0365848	5.49819	-0.781053	0.437223	0.63959	-6.24188
8144151	THAP domain containing 5 pseudogene 1	THAP5P1	285872	0.0558881	3.97842	0.780934	0.437292	0.639664	-6.24198
7995729	carboxylesterase 1 pseudogene 1	CES1P1	51716	-0.0562867	5.76526	-0.780837	0.437349	0.639692	-6.24205
8060611	inosine triphosphatase	ITPA	3704	0.039064	6.98361	0.780835	0.43735	0.639692	-6.24205
8077942				0.0393968	3.3245	0.78068	0.437441	0.639795	-6.24217
8088893				-0.0462422	7.32807	-0.780626	0.437472	0.639795	-6.24221
7907032	maelstrom spermatogenic transposon silencer	MAEL	84944	-0.0349163	4.34349	-0.780591	0.437492	0.639795	-6.24224
8157638	mitochondrial ribosome recycling factor	MRRF	92399	-0.0515053	7.70739	-0.780583	0.437497	0.639795	-6.24225
7978662				0.053905	4.46894	0.780238	0.437699	0.64005	-6.24251
8116227	CDC like kinase 4	CLK4	57396	0.0602271	7.07466	0.780219	0.43771	0.64005	-6.24253
7904303	CD101 molecule	CD101	9398	-0.0912677	6.59566	-0.779906	0.437893	0.640289	-6.24277
8117565				-0.0751704	6.35421	-0.779829	0.437938	0.640327	-6.24282
8086150	LRR binding FLII interacting protein 2	LRRFIP2	9209	-0.0539385	8.66687	-0.779712	0.438007	0.640399	-6.24291
7893859				-0.0998911	4.35875	-0.779678	0.438026	0.6404	-6.24294
8119894				-0.0557497	4.31191	-0.779632	0.438054	0.640412	-6.24298
8130474	serine active site containing 1	SERAC1	84947	0.054785	6.35753	0.779352	0.438217	0.640621	-6.24319
7971911				0.0658648	4.76683	0.779309	0.438243	0.640621	-6.24322
7896612				0.0800709	7.82373	0.779289	0.438255	0.640621	-6.24324
7962274	kinesin family member 21A	KIF21A	55605	0.0858673	7.10231	0.77923	0.438289	0.640643	-6.24328
8173135	5'-aminolevulinate synthase 2	ALAS2	212	-0.0856844	6.06078	-0.778582	0.438668	0.641169	-6.24378
7892685				-0.110258	5.7056	-0.778409	0.43877	0.641278	-6.24391
7912496	methylenetetrahydrofolate reductase (NAD(P)H)	MTHFR	4524	0.0572339	8.42612	0.778389	0.438781	0.641278	-6.24393
7892520				-0.0652079	9.37464	-0.778241	0.438868	0.641376	-6.24404
8161353	uncharacterized LOC102724238///uncharacterized LOC554249///glioblastoma down-regulated RNA	LOC102724238///LOC554249///GLIDR	102724238///554249///389741	-0.0499409	7.06733	-0.777923	0.439054	0.641589	-6.24429
7991989	ras homolog family member T2	RHOT2	89941	-0.0350013	8.30715	-0.777913	0.43906	0.641589	-6.24429
7897469	transmembrane protein 201	TMEM201	199953	0.0398407	6.9049	0.777894	0.439071	0.641589	-6.24431
7894337				-0.105579	5.81572	-0.777823	0.439113	0.641595	-6.24436
8066393	junctophilin 2	JPH2	57158	-0.0377195	6.40849	-0.777821	0.439114	0.641595	-6.24436
7898677	heparan sulfate 6-O-sulfotransferase 1	HS6ST1	9394	-0.0587833	8.41431	-0.777789	0.439133	0.641595	-6.24439
7948312	olfactory receptor family 1 subfamily S member 2	OR1S2	219958	0.0642904	4.2844	0.777619	0.439233	0.64171	-6.24452
8075616	synapsin III	SYN3	8224	-0.0414977	6.1209	-0.777587	0.439251	0.64171	-6.24454
7898167	chymotrypsin C	CTRC	11330	-0.0449927	5.78551	-0.777381	0.439372	0.641859	-6.2447
8143657				-0.0391408	4.73892	-0.777254	0.439447	0.64194	-6.2448
8078690	deleted in lung and esophageal cancer 1	DLEC1	9940	-0.03399	6.02205	-0.777155	0.439504	0.641996	-6.24487
7927519	translocase of inner mitochondrial membrane 23 homolog B///translocase of inner mitochondrial membrane 23	TIMM23B///TIMM23	100652748///100287932	0.0479855	9.51618	0.7771	0.439536	0.642015	-6.24492
8004271	acyl-CoA dehydrogenase, very long chain	ACADVL	37	-0.060477	10.8203	-0.777052	0.439565	0.642028	-6.24495
8003859				-0.111266	3.58747	-0.777017	0.439585	0.64203	-6.24498
8152742	FER1L6 antisense RNA 2	FER1L6-AS2	157376	-0.0487803	5.03191	-0.776904	0.439651	0.642082	-6.24507
8029640	biogenesis of lysosomal organelles complex 1 subunit 3	BLOC1S3	388552	-0.037115	8.71621	-0.77689	0.43966	0.642082	-6.24508
8023159	transcription elongation factor B subunit 3B	TCEB3B	51224	0.0497078	5.27928	0.776687	0.439779	0.642228	-6.24523
8021725				-0.0537391	6.91148	-0.776623	0.439816	0.642254	-6.24528
8029671	kinesin light chain 3	KLC3	147700	-0.0377157	6.84976	-0.77656	0.439853	0.64228	-6.24533
7896196				-0.0749809	6.12786	-0.776317	0.439996	0.64238	-6.24552
8157454	ATPase H+ transporting V1 subunit G1	ATP6V1G1	9550	0.0389088	9.15938	0.776305	0.440003	0.64238	-6.24552
7895557				-0.056703	11.7276	-0.776299	0.440007	0.64238	-6.24553
8041015	solute carrier family 4 member 1 adaptor protein	SLC4A1AP	22950	-0.0449439	8.1183	-0.776279	0.440018	0.64238	-6.24554
8069487	B melanoma antigen family member 2///B melanoma antigen family member 3///B melanoma antigen family member 5	BAGE2///BAGE3///BAGE5	85319///85318///85316	0.0878692	4.57739	0.776278	0.440019	0.64238	-6.24554
8128409	ubiquitin specific peptidase 45	USP45	85015	-0.0522298	6.99408	-0.776165	0.440085	0.642443	-6.24563
8011291				0.0498561	6.81914	0.776139	0.4401	0.642443	-6.24565
8110585				-0.0373631	5.02341	-0.776007	0.440178	0.642528	-6.24575
7999718	FGFR1OP N-terminal like	FOPNL	123811	0.067122	7.9124	0.775892	0.440246	0.642599	-6.24584
8056045				0.0571852	6.34742	0.775752	0.440327	0.642662	-6.24595
8007799	ADP-ribosylation factor pseudogene	MGC57346	401884	0.0867118	7.75425	0.775723	0.440345	0.642662	-6.24597
8065163				0.0568663	2.82056	0.775697	0.44036	0.642662	-6.24599
7896668				0.125467	5.197	0.775686	0.440366	0.642662	-6.246
8161537	COBW domain containing 6///COBW domain containing 3///COBW domain containing 5///COBW domain containing 2///COBW domain containing 1///COBW domain containing 6///COBW domain containing 3///COBW domain containing 5///COBW domain containing 1	CBWD6///CBWD3///CBWD5///CBWD2///CBWD1///CBWD6///CBWD3///CBWD5///CBWD1	644019///445571///220869///150472///55871///644019///445571///220869///55871	-0.0643283	8.00759	-0.775606	0.440413	0.642702	-6.24606
8048707	coiled-coil domain containing 140	CCDC140	151278	0.0386954	5.50999	0.775564	0.440438	0.642702	-6.24609
7980233	placental growth factor	PGF	5228	0.0667524	6.55686	0.775541	0.440451	0.642702	-6.24611
7899849				-0.0465835	7.26098	-0.775472	0.440492	0.642716	-6.24616
7928367				0.0834225	6.1577	0.775458	0.4405	0.642716	-6.24617
8158094	tetratricopeptide repeat domain 16	TTC16	158248	-0.0351051	5.93508	-0.775397	0.440536	0.64274	-6.24622
7902225				0.034475	3.6107	0.775356	0.44056	0.642748	-6.24625
7895240				-0.0956573	7.00709	-0.775297	0.440594	0.64277	-6.24629
8018975	galectin 3 binding protein	LGALS3BP	3959	-0.0663651	10.9797	-0.775156	0.440677	0.642862	-6.2464
8014757	F-box protein 47	FBXO47	494188	0.0342121	3.87141	0.77503	0.440752	0.64291	-6.2465
8002762	ring finger and WD repeat domain 3	RFWD3	55159	0.0497449	8.31159	0.775019	0.440758	0.64291	-6.24651
7950983	cysteine and histidine rich domain containing 1	CHORDC1	26973	0.098415	7.87989	0.774999	0.44077	0.64291	-6.24652
7977003	REST corepressor 1	RCOR1	23186	-0.0426372	8.91808	-0.774969	0.440787	0.64291	-6.24655
7895107				-0.0907335	7.17835	-0.774873	0.440844	0.642938	-6.24662
7903281	solute carrier family 35 member A3	SLC35A3	23443	0.107896	9.2457	0.774871	0.440845	0.642938	-6.24662
8104788	retinoic acid induced 14	RAI14	26064	-0.162137	6.69252	-0.774738	0.440923	0.643023	-6.24672
8133074	integrator complex subunit 4 pseudogene 2///integrator complex subunit 4 pseudogene 1///integrator complex subunit 4	INTS4P2///INTS4P1///INTS4	644619///285905///92105	0.0510795	8.64017	0.774657	0.44097	0.643064	-6.24678
8067671	src-related kinase lacking C-terminal regulatory tyrosine and N-terminal myristylation sites	SRMS	6725	-0.0460479	6.5205	-0.774541	0.441039	0.643136	-6.24687
7961624				-0.0334595	3.34501	-0.774476	0.441077	0.643143	-6.24692
8056570				-0.0737471	3.97655	-0.774467	0.441082	0.643143	-6.24693
7946067	olfactory receptor family 51 subfamily B member 4	OR51B4	79339	-0.0398388	5.04461	-0.77401	0.44135	0.643505	-6.24728
7975632	prostaglandin reductase 2	PTGR2	145482	-0.0933121	7.01914	-0.773969	0.441375	0.643507	-6.24731
7936408	DNA cross-link repair 1A	DCLRE1A	9937	0.0529515	6.50992	0.773942	0.44139	0.643507	-6.24733
8132503	serine/threonine kinase 17a	STK17A	9263	-0.09878	8.58183	-0.773721	0.441521	0.643655	-6.2475
8137537	engrailed homeobox 2	EN2	2020	-0.0413536	6.7985	-0.773704	0.44153	0.643655	-6.24751
8061647	XK related 7	XKR7	343702	-0.0382732	6.7994	-0.773499	0.441651	0.643802	-6.24767
8087409	ras homolog family member A	RHOA	387	0.0311859	11.3963	0.773424	0.441695	0.643833	-6.24772
7892587				0.1136	4.75837	0.773398	0.44171	0.643833	-6.24774
8000501	nuclear pore complex interacting protein family member B9///nuclear pore complex interacting protein family member B5///nuclear pore complex interacting protein family member B6///pyridoxal dependent decarboxylase domain containing 2, pseudogene///nuclear pore complex interacting protein family member B3	NPIPB9///NPIPB5///NPIPB6///PDXDC2P///NPIPB3	100507607///100132247///728741///283970///23117	0.0642231	10.1087	0.773199	0.441828	0.643972	-6.24789
7896375				0.0428064	12.2682	0.77317	0.441844	0.643972	-6.24792
7984631	HEXA antisense RNA 1	HEXA-AS1	80072	-0.0514561	5.3546	-0.772859	0.442028	0.64421	-6.24815
8086218				0.0454843	2.89412	0.772802	0.442061	0.64423	-6.2482
7930487	tectorin beta	TECTB	6975	-0.0430869	4.6197	-0.772713	0.442113	0.644276	-6.24826
7894624				0.0600841	9.3914	0.772644	0.442154	0.644276	-6.24832
8068180	hormonally up-regulated Neu-associated kinase	HUNK	30811	-0.0430923	6.31276	-0.772628	0.442163	0.644276	-6.24833
8009526	somatostatin receptor 2	SSTR2	6752	-0.0515139	6.73835	-0.772618	0.442169	0.644276	-6.24834
8096917				-0.0695262	4.74563	-0.772329	0.442339	0.644495	-6.24856
7968000				-0.0507898	4.68448	-0.772237	0.442394	0.644546	-6.24863
8170290				0.0635712	4.08647	0.772137	0.442452	0.644603	-6.2487
8015796				-0.0534236	4.1178	-0.772071	0.442491	0.64461	-6.24875
8127756	LCA5, lebercilin	LCA5	167691	0.047553	5.12938	0.772032	0.442514	0.64461	-6.24878
8072626	TIMP metallopeptidase inhibitor 3	TIMP3	7078	0.140926	8.42212	0.77199	0.442539	0.64461	-6.24881
7893327				-0.0892339	3.72198	-0.771987	0.44254	0.64461	-6.24882
8105631				-0.0435647	8.61642	-0.771963	0.442555	0.64461	-6.24883
7909841	microtubule affinity regulating kinase 1	MARK1	4139	-0.0655923	5.58093	-0.771932	0.442573	0.64461	-6.24886
7948502				-0.0523511	3.97552	-0.771886	0.4426	0.644621	-6.24889
7901073	uroporphyrinogen decarboxylase	UROD	7389	-0.0378273	7.88112	-0.771813	0.442643	0.644629	-6.24895
7971167	long intergenic non-protein coding RNA 598	LINC00598	646982	-0.0420392	5.08616	-0.771811	0.442644	0.644629	-6.24895
7938738	potassium voltage-gated channel subfamily C member 1	KCNC1	3746	-0.0368181	7.01708	-0.771657	0.442735	0.644667	-6.24907
8114455	heat shock protein family A (Hsp70) member 9	HSPA9	3313	0.0567209	10.242	0.771602	0.442767	0.644667	-6.24911
8003465				-0.0491216	8.48044	-0.771581	0.442779	0.644667	-6.24912
7893112				-0.122784	5.66108	-0.771542	0.442803	0.644667	-6.24915
8119765	tau tubulin kinase 1	TTBK1	84630	-0.0430954	6.53402	-0.77153	0.44281	0.644667	-6.24916
8129880	PERP, TP53 apoptosis effector	PERP	64065	-0.0972378	10.0395	-0.771527	0.442811	0.644667	-6.24917
8139935	tRNA-yW synthesizing protein 1 homolog B	TYW1B	441250	-0.0679305	6.66753	-0.771511	0.442821	0.644667	-6.24918
7916120	thioredoxin domain containing 12	TXNDC12	51060	-0.0549617	9.09233	-0.771503	0.442826	0.644667	-6.24918
8115455	hepatitis A virus cellular receptor 1	HAVCR1	26762	0.0718261	4.80183	0.771413	0.442878	0.644692	-6.24925
8171403	ankyrin repeat and SOCS box containing 11	ASB11	140456	-0.0350502	4.62833	-0.771408	0.442881	0.644692	-6.24926
7905500	late cornified envelope 2D	LCE2D	353141	-0.052938	5.48785	-0.771323	0.442931	0.644721	-6.24932
8176935	PTPN13-like, Y-linked 2///PTPN13-like, Y-linked	PRY2///PRY	442862///9081	-0.0367665	5.61001	-0.771276	0.44296	0.644721	-6.24936
8177395	PTPN13-like, Y-linked 2///PTPN13-like, Y-linked	PRY2///PRY	442862///9081	-0.0367665	5.61001	-0.771276	0.44296	0.644721	-6.24936
7892914				0.15017	4.74497	0.771121	0.44305	0.644825	-6.24947
8030993	zinc finger protein 761	ZNF761	388561	0.054302	6.88204	0.771072	0.443079	0.644839	-6.24951
7910146	presenilin 2	PSEN2	5664	-0.0421201	7.30531	-0.770954	0.443149	0.644912	-6.2496
8027574	carbohydrate sulfotransferase 8	CHST8	64377	-0.0388537	6.9921	-0.770896	0.443183	0.644933	-6.24964
8137483	uncharacterized LOC641928	FLJ16734	641928	-0.0841375	6.80199	-0.770864	0.443202	0.644933	-6.24967
7929424	TBC1 domain family member 12	TBC1D12	23232	-0.0544918	7.82992	-0.770806	0.443236	0.644954	-6.24971
7992956	GLIS family zinc finger 2	GLIS2	84662	0.0393005	6.95363	0.770772	0.443256	0.644955	-6.24974
8027665	Wilms tumor 1 interacting protein	WTIP	126374	-0.0424708	7.33102	-0.770702	0.443298	0.644987	-6.24979
7896118				0.0773785	4.88766	0.770645	0.443331	0.644993	-6.24984
8096781	SEC24 homolog B, COPII coat complex component	SEC24B	10427	-0.0335496	9.45167	-0.770626	0.443342	0.644993	-6.24985
7903010	ribosomal protein L5	RPL5	6125	0.0455436	8.57977	0.770596	0.44336	0.644993	-6.24987
7910638				0.0599503	6.46524	0.770546	0.44339	0.645008	-6.24991
7959604	DEAD-box helicase 55	DDX55	57696	0.0421339	6.74182	0.770476	0.44343	0.645039	-6.24996
7939640				-0.0790602	4.26421	-0.770278	0.443547	0.645181	-6.25011
7977784				0.0384191	4.2017	0.770179	0.443606	0.64523	-6.25019
7959827	transmembrane protein 132C	TMEM132C	92293	-0.0460907	5.7546	-0.770155	0.44362	0.64523	-6.25021
7972428	oxoglutarate receptor 1	OXGR1	27199	0.0820619	5.3156	0.770058	0.443677	0.645248	-6.25028
7902474				-0.0677347	6.15878	-0.769997	0.443713	0.645248	-6.25033
8151215				0.0444607	4.0054	0.769992	0.443716	0.645248	-6.25033
7894630				0.0941646	3.36768	0.769949	0.443741	0.645248	-6.25036
7894688				0.143983	4.22313	0.769915	0.443761	0.645248	-6.25039
8146285	heparan-alpha-glucosaminide N-acetyltransferase	HGSNAT	138050	-0.0498002	9.44281	-0.769905	0.443767	0.645248	-6.2504
8119827				0.0372306	3.13251	0.769903	0.443768	0.645248	-6.2504
8022488	abhydrolase domain containing 3	ABHD3	171586	0.109395	9.33979	0.769871	0.443787	0.645248	-6.25042
7895583				0.112285	4.55233	0.769713	0.443881	0.645339	-6.25054
7997245				-0.0568413	7.36441	-0.769698	0.443889	0.645339	-6.25055
7911045	uncharacterized LOC440742	LOC440742	440742	-0.0425862	4.50486	-0.769555	0.443974	0.64542	-6.25066
7919197	RNA polymerase III subunit G like	POLR3GL	84265	-0.040463	5.99395	-0.769538	0.443984	0.64542	-6.25068
7894823				-0.0868415	6.10549	-0.769438	0.444043	0.645457	-6.25075
8092183				-0.042684	3.4167	-0.769429	0.444048	0.645457	-6.25076
7973012	olfactory receptor family 4 subfamily K member 2	OR4K2	390431	-0.0595216	4.61175	-0.769384	0.444074	0.645467	-6.25079
7896384				0.0955295	9.64739	0.769233	0.444163	0.645569	-6.25091
7924893				-0.0455772	10.181	-0.769194	0.444187	0.645574	-6.25094
7907535				-0.0336707	4.46785	-0.769145	0.444216	0.645584	-6.25097
7952408	sialic acid acetylesterase	SIAE	54414	0.100046	8.50025	0.769117	0.444232	0.645584	-6.25099
8153457	eukaryotic translation elongation factor 1 delta	EEF1D	1936	0.0511687	6.34687	0.769074	0.444257	0.645592	-6.25103
7906904	hydroxysteroid 17-beta dehydrogenase 7 pseudogene 2///hydroxysteroid 17-beta dehydrogenase 7	HSD17B7P2///HSD17B7	158160///51478	0.0774672	6.68598	0.768972	0.444317	0.645652	-6.2511
8140227	neutrophil cytosolic factor 1C pseudogene///neutrophil cytosolic factor 1B pseudogene///neutrophil cytosolic factor 1	NCF1C///NCF1B///NCF1	654817///654816///653361	0.11886	7.72673	0.768865	0.444381	0.645707	-6.25118
7894870				0.20597	6.54535	0.768841	0.444395	0.645707	-6.2512
8137151	SCO-spondin	SSPO	23145	-0.0430252	7.29494	-0.768723	0.444465	0.645754	-6.25129
8089954	IQ motif containing B1	IQCB1	9657	-0.0716503	7.51406	-0.768716	0.444469	0.645754	-6.2513
8091281				0.040603	4.22347	0.768688	0.444485	0.645754	-6.25132
7893389				0.0521982	2.75203	0.768328	0.444698	0.646035	-6.25159
7914178				0.0571647	6.17189	0.768206	0.44477	0.646111	-6.25168
8055303	ankyrin repeat domain 30B-like	ANKRD30BL	554226	-0.0390028	3.85852	-0.768152	0.444801	0.646129	-6.25172
7912481	MAD2 mitotic arrest deficient-like 2 (yeast)	MAD2L2	10459	0.059155	7.25163	0.76805	0.444862	0.646188	-6.2518
7906154	TSSK6 activating cochaperone	TSACC	128229	0.0375885	4.67539	0.767454	0.445214	0.646671	-6.25225
8120462				-0.0476158	3.33864	-0.76742	0.445234	0.646672	-6.25228
8114548				0.0442812	3.52243	0.767355	0.445272	0.6467	-6.25233
8180306	WD repeat domain 82	WDR82	80335	-0.0508577	9.03184	-0.767174	0.44538	0.646792	-6.25246
8112855				0.074863	3.62219	0.767158	0.445389	0.646792	-6.25248
7892655				0.103923	4.07339	0.767149	0.445394	0.646792	-6.25248
8012218				-0.097587	8.31224	-0.767091	0.445428	0.646799	-6.25253
7960054	EP400 N-terminal like	EP400NL	347918	0.0383084	6.24919	0.767075	0.445438	0.646799	-6.25254
8124448	histone cluster 1, H4h	HIST1H4H	8365	0.0829878	8.59734	0.766837	0.445578	0.646975	-6.25272
7909815	isoleucyl-tRNA synthetase 2, mitochondrial	IARS2	55699	-0.0520833	8.42942	-0.766714	0.445651	0.647052	-6.25281
8093807	docking protein 7	DOK7	285489	-0.0464068	7.48413	-0.766675	0.445674	0.647057	-6.25284
8122660	uronyl 2-sulfotransferase	UST	10090	-0.0711828	6.17873	-0.766505	0.445775	0.647104	-6.25297
7931643	cytochrome P450 family 2 subfamily E member 1	CYP2E1	1571	0.0381742	6.15017	0.766462	0.4458	0.647104	-6.253
7903876				0.0412087	3.49809	0.766454	0.445805	0.647104	-6.25301
7929711	golgin A7 family member B	GOLGA7B	401647	0.0612048	6.4801	0.766453	0.445805	0.647104	-6.25301
8088174	leucine rich repeats and transmembrane domains 1	LRTM1	57408	-0.048047	5.6115	-0.766425	0.445822	0.647104	-6.25303
8162562	long intergenic non-protein coding RNA 476	LINC00476	100128782	-0.041761	6.33982	-0.766364	0.445858	0.647104	-6.25308
8023152	transcription elongation factor B subunit 3C like 2///transcription elongation factor B subunit 3C like///transcription elongation factor B subunit 3C///transcription elongation factor B subunit 3B	TCEB3CL2///TCEB3CL///TCEB3C///TCEB3B	100506888///728929///162699///51224	-0.047638	6.11459	-0.76636	0.44586	0.647104	-6.25308
8043725	zeta chain of T cell receptor associated protein kinase 70	ZAP70	7535	-0.0734638	6.94723	-0.766357	0.445862	0.647104	-6.25308
8098146	neuropeptide Y receptor Y5	NPY5R	4889	-0.0494573	3.88565	-0.766324	0.445882	0.647105	-6.25311
8136844	taste 2 receptor member 39	TAS2R39	259285	-0.0429266	4.68392	-0.766083	0.446024	0.647283	-6.25329
7945033	prostate and testis expressed 1	PATE1	160065	-0.0374067	4.58284	-0.76605	0.446044	0.647283	-6.25331
8145570	establishment of sister chromatid cohesion N-acetyltransferase 2	ESCO2	157570	-0.108515	7.46625	-0.765728	0.446234	0.647505	-6.25356
7895559				-0.0682845	11.0987	-0.765726	0.446235	0.647505	-6.25356
7917906	ribosomal protein L7	RPL7	6129	-0.0560612	10.8685	-0.765645	0.446283	0.647546	-6.25362
7950271	family with sequence similarity 168 member A	FAM168A	23201	0.0395394	8.79815	0.765521	0.446356	0.647624	-6.25371
7999315				0.0535052	3.54512	0.764883	0.446734	0.648135	-6.25419
7900490	microRNA 30c-1	MIR30C1	407031	0.0688223	5.29858	0.764861	0.446747	0.648135	-6.25421
8127522	developmental pluripotency associated 5	DPPA5	340168	-0.04789	4.95827	-0.764773	0.446799	0.648181	-6.25427
7909164	cathepsin E	CTSE	1510	0.318985	10.3308	0.764661	0.446866	0.648249	-6.25436
7919602				-0.0615931	6.31447	-0.764558	0.446926	0.64827	-6.25444
8172445				0.0355453	3.44712	0.764539	0.446938	0.64827	-6.25445
8071737	macrophage migration inhibitory factor (glycosylation-inhibiting factor)///MIF antisense RNA 1///macrophage migration inhibitory factor (glycosylation-inhibiting factor)	MIF///MIF-AS1///MIF	4282///284889///4282	0.0558392	9.30584	0.764497	0.446963	0.64827	-6.25448
7938293	small nucleolar RNA, H/ACA box 3B	SNORA3B	677826	0.072619	6.65743	0.764492	0.446966	0.64827	-6.25449
8175367				0.0539383	4.4838	0.764438	0.446998	0.64827	-6.25453
7931439	dihydropyrimidinase like 4	DPYSL4	10570	-0.03992	6.59282	-0.764417	0.44701	0.64827	-6.25454
8129695	aldehyde dehydrogenase 8 family member A1	ALDH8A1	64577	0.0349402	5.25404	0.764406	0.447016	0.64827	-6.25455
8130436				0.0600031	5.3969	0.764182	0.447149	0.648434	-6.25472
7924085	retinal degeneration 3	RD3	343035	-0.0549182	5.2541	-0.764126	0.447182	0.648454	-6.25476
8171161	arylsulfatase E (chondrodysplasia punctata 1)	ARSE	415	-0.128171	8.46168	-0.764009	0.447252	0.648511	-6.25485
7896457				0.0745833	4.61683	0.763985	0.447266	0.648511	-6.25487
7981775				0.0464275	6.95317	0.763962	0.44728	0.648511	-6.25489
7931840	aldo-keto reductase family 1 member C8, pseudogene	AKR1C8P	340811	-0.0368184	5.33316	-0.763881	0.447327	0.64853	-6.25495
7895507				0.101232	5.62288	0.763874	0.447332	0.64853	-6.25495
7893028				0.170922	5.53628	0.763595	0.447497	0.64874	-6.25516
8031884	zinc finger protein 544	ZNF544	27300	0.0406231	6.43804	0.763334	0.447651	0.648936	-6.25536
8115443				0.160084	4.37458	0.763251	0.447701	0.64898	-6.25542
7905744				-0.0660294	4.77438	-0.763211	0.447724	0.648986	-6.25545
8112202	polo like kinase 2	PLK2	10769	0.124486	6.77982	0.762955	0.447876	0.649178	-6.25564
8080923	proteasome 26S subunit, ATPase 1	PSMC1	5700	0.0400926	8.55564	0.762845	0.447941	0.649227	-6.25573
8133314	neutrophil cytosolic factor 1C pseudogene///neutrophil cytosolic factor 1B pseudogene///neutrophil cytosolic factor 1	NCF1C///NCF1B///NCF1	654817///654816///653361	0.11846	7.71941	0.762819	0.447957	0.649227	-6.25575
8132167	coiled-coil domain containing 129	CCDC129	223075	0.0706132	5.17446	0.762799	0.447969	0.649227	-6.25576
7987403				0.0653395	3.88596	0.762722	0.448015	0.649261	-6.25582
7948910	small nucleolar RNA host gene 1///small nucleolar RNA, C/D box 25	SNHG1///SNORD25	23642///9303	0.122961	4.00967	0.762673	0.448044	0.649261	-6.25585
8125980	chromosome 6 open reading frame 222	C6orf222	389384	-0.179692	8.42328	-0.76266	0.448051	0.649261	-6.25586
8165658	mitochondrially encoded NADH:ubiquinone oxidoreductase core subunit 2 pseudogene 28	MTND2P28	100652939	-0.115135	10.6614	-0.762594	0.44809	0.649264	-6.25591
7896859	microRNA 200b	MIR200B	406984	-0.0513679	6.71797	-0.76259	0.448092	0.649264	-6.25592
8116662				0.0425139	3.80591	0.762497	0.448148	0.649317	-6.25599
7948328	olfactory receptor family 5 subfamily B member 12	OR5B12	390191	-0.0411597	4.72519	-0.762329	0.448247	0.649432	-6.25611
8022994				-0.0334998	3.66959	-0.762084	0.448393	0.649615	-6.2563
8171435	PIR-FIGF readthrough///pirin	PIR-FIGF///PIR	100532742///8544	-0.0642151	6.84704	-0.762034	0.448423	0.649616	-6.25633
7893612				0.101478	3.37184	0.762006	0.448439	0.649616	-6.25636
8051238	chromosome 2 open reading frame 71	C2orf71	388939	-0.036035	5.91947	-0.761983	0.448453	0.649616	-6.25637
7961386	G protein-coupled receptor class C group 5 member D	GPRC5D	55507	0.0425953	5.32913	0.761919	0.448491	0.649643	-6.25642
7895500				0.070409	3.00816	0.761808	0.448556	0.64971	-6.2565
7896594				0.0404562	12.02	0.761659	0.448645	0.64981	-6.25662
7969914				-0.0780334	3.93553	-0.761477	0.448753	0.649938	-6.25675
8053276				0.0307551	3.14381	0.761104	0.448974	0.650231	-6.25703
7901858				0.0546393	5.94279	0.760703	0.449212	0.650528	-6.25733
8151209				0.057743	6.21549	0.760692	0.449219	0.650528	-6.25734
7980700				-0.260288	9.77151	-0.760633	0.449254	0.650551	-6.25739
8180230	DEAD-box helicase 19A	DDX19A	55308	-0.0278961	8.41543	-0.760537	0.449311	0.650593	-6.25746
8143065	chromosome 7 open reading frame 49	C7orf49	78996	-0.04628	7.99251	-0.760502	0.449332	0.650593	-6.25748
8029437	poliovirus receptor	PVR	5817	0.0554388	8.30615	0.760485	0.449342	0.650593	-6.2575
8020343	ankyrin repeat domain 20 family member A5, pseudogene	ANKRD20A5P	440482	0.0493704	5.48893	0.760343	0.449426	0.650666	-6.2576
8165858				-0.0443573	4.8681	-0.760334	0.449431	0.650666	-6.25761
7999886				0.0669332	5.90139	0.760133	0.449551	0.650797	-6.25776
7968389	relaxin/insulin like family peptide receptor 2	RXFP2	122042	0.029413	4.10084	0.760116	0.449561	0.650797	-6.25777
8040231	chromosome 2 open reading frame 48	C2orf48	348738	0.0555542	6.37061	0.760061	0.449594	0.650797	-6.25781
7894796				-0.0769151	9.18098	-0.76005	0.4496	0.650797	-6.25782
8024655	chromosome 19 open reading frame 71	C19orf71	100128569	-0.0525499	7.53595	-0.759945	0.449663	0.650834	-6.2579
7895363				0.10989	4.05536	0.75994	0.449666	0.650834	-6.2579
8128007	gap junction protein beta 7	GJB7	375519	0.0486779	4.41975	0.759908	0.449685	0.650834	-6.25793
8138155				-0.0628635	5.69645	-0.759834	0.449729	0.650842	-6.25798
8105607	family with sequence similarity 159 member B	FAM159B	100132916	-0.0387738	4.5545	-0.75983	0.449731	0.650842	-6.25799
7970439	gap junction protein alpha 3	GJA3	2700	-0.0435652	6.87082	-0.7598	0.449748	0.650842	-6.25801
8038225	pleckstrin homology domain containing A4	PLEKHA4	57664	0.0357393	7.28784	0.759678	0.449821	0.650918	-6.2581
7957602				-0.0446017	4.45689	-0.759624	0.449853	0.650936	-6.25814
8096147	WDFY3 antisense RNA 2	WDFY3-AS2	404201	-0.0350567	5.52551	-0.759545	0.4499	0.650954	-6.2582
8101235				0.106435	3.75854	0.759538	0.449905	0.650954	-6.25821
8108733	protocadherin beta 12	PCDHB12	56124	-0.04127	5.00602	-0.759492	0.449932	0.650965	-6.25824
8139917	Williams-Beuren syndrome chromosome region 17	WBSCR17	64409	-0.0423973	6.06855	-0.759357	0.450012	0.651047	-6.25834
8010804	nuclear prelamin A recognition factor	NARF	26502	0.0393005	7.91929	0.75933	0.450028	0.651047	-6.25836
8098496				0.0375616	3.96839	0.759227	0.450089	0.651108	-6.25844
7904930	G protein-coupled receptor 89A///G protein-coupled receptor 89B	GPR89A///GPR89B	653519///51463	-0.0925877	8.00288	-0.75912	0.450153	0.651163	-6.25852
7892785				-0.156429	4.01931	-0.759097	0.450167	0.651163	-6.25853
8042537	ATPase H+ transporting V1 subunit B1	ATP6V1B1	525	-0.0436262	6.60096	-0.759032	0.450205	0.651163	-6.25858
8028190	uncharacterized LOC100134317///uncharacterized LOC284412	LOC100134317///LOC284412	100134317///284412	0.042244	5.53647	0.759032	0.450205	0.651163	-6.25858
8174715	small nucleolar RNA, H/ACA box 69	SNORA69	26779	0.0589018	3.60534	0.758951	0.450253	0.651204	-6.25864
7950628	integrator complex subunit 4	INTS4	92105	-0.0553802	7.60234	-0.758852	0.450313	0.651261	-6.25872
8065903				0.0519009	6.03089	0.758793	0.450347	0.651283	-6.25876
7918552	family with sequence similarity 212 member B	FAM212B	55924	0.0420692	5.75782	0.758696	0.450405	0.651338	-6.25883
8059708	small nucleolar RNA, H/ACA box 75	SNORA75	654321	-0.100179	6.81693	-0.758497	0.450523	0.651481	-6.25898
7895116				-0.128698	6.68572	-0.758459	0.450546	0.651485	-6.25901
7927775	nuclear receptor binding factor 2	NRBF2	29982	0.039069	7.54196	0.75838	0.450593	0.651494	-6.25907
8016532	G protein subunit gamma transducin 2	GNGT2	2793	-0.0683429	5.16437	-0.75835	0.450611	0.651494	-6.25909
8093494	cysteine rich PAK1 inhibitor	CRIPAK	285464	-0.0775702	7.9869	-0.758339	0.450617	0.651494	-6.2591
7895654				-0.11297	4.48236	-0.758317	0.45063	0.651494	-6.25912
7951349				0.0876018	5.2623	0.758264	0.450662	0.651495	-6.25916
7896052				0.139783	5.08702	0.75825	0.450671	0.651495	-6.25917
7937135	cilia and flagella associated protein 46	CFAP46	54777	0.0348744	4.85454	0.758194	0.450704	0.651515	-6.25921
7894897				-0.119289	5.75574	-0.758143	0.450734	0.65152	-6.25925
7894815				0.117629	4.34779	0.758122	0.450746	0.65152	-6.25926
7975696	visual system homeobox 2	VSX2	338917	-0.0458174	6.36939	-0.758079	0.450772	0.651529	-6.2593
7970392				0.199469	7.27019	0.757995	0.450822	0.651573	-6.25936
7894338				-0.0631995	2.78894	-0.757864	0.4509	0.651657	-6.25946
7945657	keratin associated protein 5-4	KRTAP5-4	387267	-0.0451698	5.83932	-0.757627	0.451041	0.651832	-6.25963
8018093				-0.0490126	5.53373	-0.757499	0.451118	0.651915	-6.25973
8151401	ubiquitin conjugating enzyme E2 W (putative)	UBE2W	55284	0.0548449	7.33731	0.757348	0.451207	0.652016	-6.25984
8088842				-0.0828423	3.13188	-0.757086	0.451363	0.652199	-6.26004
8032751				-0.0428605	6.3635	-0.75707	0.451373	0.652199	-6.26005
8099235	Morf4 family associated protein 1 like 1	MRFAP1L1	114932	0.029857	7.31331	0.756797	0.451535	0.652405	-6.26025
8131337				0.0474754	5.4186	0.756688	0.4516	0.652458	-6.26033
8036720	PAF1 homolog, Paf1/RNA polymerase II complex component	PAF1	54623	0.031838	7.93375	0.75667	0.451611	0.652458	-6.26035
8159667	torsin family 4 member A	TOR4A	54863	0.059462	8.27966	0.756632	0.451633	0.652462	-6.26037
8068018				-0.0325609	3.90415	-0.756564	0.451674	0.652492	-6.26043
8099756				0.0482635	3.99284	0.756362	0.451794	0.652637	-6.26058
8122818	acidic residue methyltransferase 1	ARMT1	79624	0.0620085	7.37237	0.756301	0.451831	0.652662	-6.26062
7960261	RAD52 homolog, DNA repair protein	RAD52	5893	0.0514719	7.56523	0.756221	0.451878	0.652673	-6.26068
8131441	zinc finger protein 33B pseudogene	LOC100419773	100419773	0.082812	4.64092	0.756189	0.451897	0.652673	-6.2607
8064394				-0.0474949	8.56313	-0.756189	0.451897	0.652673	-6.2607
8079124	zinc finger protein 662	ZNF662	389114	-0.0430747	5.91951	-0.755937	0.452048	0.652862	-6.26089
7901592	transcription elongation factor A N-terminal and central domain containing 2	TCEANC2	127428	-0.0446779	6.34136	-0.75588	0.452081	0.652882	-6.26093
8059387	family with sequence similarity 124 member B	FAM124B	79843	-0.0474126	5.6384	-0.755751	0.452158	0.65294	-6.26103
8140033				0.0962389	4.88227	0.755747	0.452161	0.65294	-6.26103
8139727	septin 14	SEPT14	346288	0.058131	4.83879	0.75561	0.452242	0.653003	-6.26114
8149521	fibrinogen like 1	FGL1	2267	0.0587505	4.02836	0.755558	0.452274	0.653003	-6.26118
7908917	BTG anti-proliferation factor 2	BTG2	7832	-0.108762	8.69998	-0.755557	0.452274	0.653003	-6.26118
8157777	adhesion G protein-coupled receptor D2	ADGRD2	347088	-0.0485583	6.54358	-0.755475	0.452323	0.653003	-6.26124
8144401	defensin beta 105B///defensin beta 105A	DEFB105B///DEFB105A	504180///245908	0.0589222	4.84104	0.755466	0.452328	0.653003	-6.26124
8149235	defensin beta 105B///defensin beta 105A	DEFB105B///DEFB105A	504180///245908	0.0589222	4.84104	0.755466	0.452328	0.653003	-6.26124
8066444	long intergenic non-protein coding RNA 1260	LINC01260	79015	0.0448465	5.32103	0.755443	0.452342	0.653003	-6.26126
8036813	zinc finger protein 780B	ZNF780B	163131	-0.0629452	6.8511	-0.755345	0.4524	0.653059	-6.26133
8007420	amine oxidase, copper containing 3	AOC3	8639	0.111326	6.70227	0.755148	0.452518	0.653201	-6.26148
7894599				-0.128282	7.79661	-0.754938	0.452643	0.653353	-6.26164
7943715	zinc finger CCCH-type containing 12C	ZC3H12C	85463	0.0892472	7.12999	0.754703	0.452783	0.65346	-6.26181
8009351				-0.0675687	6.30031	-0.754681	0.452797	0.65346	-6.26183
8052784	NFU1 iron-sulfur cluster scaffold	NFU1	27247	0.0448609	7.36022	0.754633	0.452825	0.65346	-6.26186
8020449				0.0468284	6.31812	0.75463	0.452827	0.65346	-6.26187
7894557				0.0801446	6.78726	0.754628	0.452828	0.65346	-6.26187
8070046	PAX3 and PAX7 binding protein 1	PAXBP1	94104	0.0534114	7.79031	0.754616	0.452835	0.65346	-6.26188
7990540	IMP3, U3 small nucleolar ribonucleoprotein	IMP3	55272	-0.0302939	7.61251	-0.754552	0.452874	0.653487	-6.26192
7958726	cut like homeobox 2	CUX2	23316	-0.0358806	6.1096	-0.754481	0.452916	0.653497	-6.26198
7990309	stimulated by retinoic acid 6	STRA6	64220	0.0705276	6.19709	0.754474	0.45292	0.653497	-6.26198
7958197	ribosomal protein L18a	RPL18A	6142	0.0552322	12.095	0.754409	0.452959	0.653504	-6.26203
8061685	transmembrane 9 superfamily member 4	TM9SF4	9777	0.0409376	9.75175	0.7544	0.452964	0.653504	-6.26204
7977299	centrosomal protein 170B	CEP170B	283638	-0.0724996	8.87407	-0.754261	0.453047	0.653591	-6.26214
8026568	chromosome 19 open reading frame 44	C19orf44	84167	0.0403946	6.05281	0.754233	0.453064	0.653591	-6.26216
8156688	tudor domain containing 7	TDRD7	23424	0.0638472	7.92997	0.753955	0.45323	0.653802	-6.26237
7905505	late cornified envelope 2B	LCE2B	26239	-0.0503995	7.36922	-0.753915	0.453253	0.653808	-6.2624
7961059	killer cell lectin like receptor B1	KLRB1	3820	-0.125161	6.41293	-0.753855	0.453289	0.653831	-6.26244
8035201	C3 and PZP like, alpha-2-macroglobulin domain containing 8	CPAMD8	27151	-0.0387748	6.72107	-0.753817	0.453312	0.653836	-6.26247
8055275				0.0399587	2.78361	0.753763	0.453344	0.653841	-6.26251
8035801				-0.0527117	7.29297	-0.753745	0.453355	0.653841	-6.26252
7895965				-0.126725	6.08647	-0.753663	0.453404	0.653884	-6.26258
8001693	CCR4-NOT transcription complex subunit 1	CNOT1	23019	0.0383671	10.5606	0.753273	0.453637	0.654188	-6.26287
7893619				-0.06767	10.6984	-0.753244	0.453655	0.654188	-6.26289
8142096	ataxin 7 like 1	ATXN7L1	222255	-0.0566016	8.71056	-0.753158	0.453706	0.654214	-6.26296
8048523	DnaJ heat shock protein family (Hsp40) member B2	DNAJB2	3300	-0.040387	7.58371	-0.753147	0.453712	0.654214	-6.26297
8168085				-0.0318843	3.0786	-0.753014	0.453792	0.654301	-6.26307
8028737	galectin 13	LGALS13	29124	-0.0396851	4.21053	-0.752923	0.453846	0.654351	-6.26313
8103370				0.0376696	2.82983	0.752823	0.453906	0.654405	-6.26321
8131042				-0.0435968	5.7598	-0.752785	0.453928	0.654405	-6.26323
7893676				0.0393348	11.9022	0.752761	0.453943	0.654405	-6.26325
7919251	G protein-coupled receptor 89A///G protein-coupled receptor 89B	GPR89A///GPR89B	653519///51463	-0.0919575	7.97533	-0.752716	0.453969	0.654415	-6.26329
7980702	NRDE-2, necessary for RNA interference, domain containing	NRDE2	55051	-0.0415253	6.42773	-0.752611	0.454032	0.654477	-6.26336
7935627	glutamic-oxaloacetic transaminase 1	GOT1	2805	-0.0684316	9.80236	-0.752494	0.454102	0.65455	-6.26345
8172876	structural maintenance of chromosomes 1A	SMC1A	8243	0.061994	8.69106	0.752391	0.454164	0.65461	-6.26353
7893615				-0.260218	5.45754	-0.752358	0.454184	0.65461	-6.26355
8048195	ribosomal protein L37a	RPL37A	6168	-0.0524655	8.09814	-0.752323	0.454205	0.654612	-6.26358
8078984	ribosomal protein L14	RPL14	9045	-0.0380344	8.38258	-0.752181	0.454289	0.6547	-6.26368
7926061	inter-alpha-trypsin inhibitor heavy chain 2	ITIH2	3698	-0.0375526	4.65851	-0.752154	0.454305	0.6547	-6.2637
8128626	prenyl (decaprenyl) diphosphate synthase, subunit 2	PDSS2	57107	-0.0520308	6.34857	-0.752115	0.454329	0.654706	-6.26373
7965429				-0.107699	5.12287	-0.752078	0.454351	0.65471	-6.26376
8099760	ArfGAP with RhoGAP domain, ankyrin repeat and PH domain 2	ARAP2	116984	-0.0527559	7.19853	-0.751911	0.45445	0.654825	-6.26388
8180223				-0.0624289	5.05242	-0.75181	0.454511	0.654872	-6.26396
8045604	methyl-CpG binding domain protein 5	MBD5	55777	0.0556429	7.10121	0.751785	0.454526	0.654872	-6.26398
8007637	frizzled class receptor 2	FZD2	2535	0.0495234	7.30521	0.751731	0.454558	0.654872	-6.26402
7944516				-0.0384383	5.66104	-0.751725	0.454562	0.654872	-6.26402
8009380	small nucleolar RNA, H/ACA box 38B	SNORA38B	100124536	0.146796	10.6007	0.751674	0.454592	0.654887	-6.26406
7910587				-0.0487636	3.81961	-0.751619	0.454625	0.654906	-6.2641
8093128				0.0548074	6.77925	0.751555	0.454663	0.654922	-6.26415
7894018				0.0968118	6.01863	0.751535	0.454675	0.654922	-6.26416
8180249				0.0488171	5.46999	0.751497	0.454698	0.654926	-6.26419
7912802	uncharacterized LOC100132147///uncharacterized LOC440570	LOC100132147///LOC440570	100132147///440570	-0.070015	4.83989	-0.751411	0.45475	0.654972	-6.26425
7994647	proline rich transmembrane protein 2	PRRT2	112476	-0.0389719	6.48522	-0.751215	0.454867	0.655112	-6.2644
8044189				0.0771929	8.41106	0.751164	0.454898	0.655128	-6.26444
8012349	period circadian clock 1	PER1	5187	-0.0742778	7.04787	-0.750917	0.455045	0.655312	-6.26462
8148515				-0.0589241	4.27468	-0.750858	0.455081	0.655335	-6.26466
7948320				0.0422767	3.28194	0.750792	0.45512	0.655363	-6.26471
7928064	chromosome 10 open reading frame 35	C10orf35	219738	0.0351679	7.21295	0.750743	0.45515	0.655378	-6.26475
8012326	arachidonate lipoxygenase 3	ALOXE3	59344	-0.0338095	5.59081	-0.750684	0.455185	0.6554	-6.26479
7989770	immunoglobulin superfamily DCC subclass member 3	IGDCC3	9543	-0.0388692	6.55168	-0.750631	0.455216	0.655417	-6.26483
7895152				0.10082	4.47069	0.75042	0.455343	0.65557	-6.26499
8085350	TAM41 mitochondrial translocator assembly and maintenance homolog	TAMM41	132001	0.0463833	7.33564	0.750334	0.455394	0.65561	-6.26505
8170963	family with sequence similarity 223 member A (non-protein coding)///family with sequence similarity 223 member B (non-protein coding)	FAM223A///FAM223B	100132967///286967	-0.0478577	4.8715	-0.750272	0.455431	0.65561	-6.2651
7894114				-0.0313876	13.326	-0.750224	0.45546	0.65561	-6.26513
8152815	transmembrane protein 75	TMEM75	641384	-0.0365352	4.95099	-0.750216	0.455465	0.65561	-6.26514
7953689	Nanog homeobox pseudogene 1	NANOGP1	404635	-0.0448098	4.54471	-0.750209	0.455469	0.65561	-6.26514
8131387	ubiquitin specific peptidase 42	USP42	84132	-0.0375698	8.29194	-0.750135	0.455513	0.655646	-6.2652
8063903	ribosomal protein S21	RPS21	6227	-0.0536772	7.69163	-0.750003	0.455592	0.655731	-6.26529
8126102	MAM domain containing glycosylphosphatidylinositol anchor 1	MDGA1	266727	0.096318	6.17454	0.749877	0.455668	0.655811	-6.26539
8018818	FLJ45079 protein	FLJ45079	400624	-0.0480965	4.67099	-0.749729	0.455756	0.65591	-6.2655
8001449	iroquois homeobox 3	IRX3	79191	-0.0503601	6.77857	-0.749637	0.455811	0.655961	-6.26556
8120300	muscular LMNA-interacting protein	MLIP	90523	-0.106499	4.96318	-0.749562	0.455856	0.655997	-6.26562
7989834	von Willebrand factor A domain containing 9	VWA9	81556	-0.0371249	8.45732	-0.749452	0.455922	0.656063	-6.2657
7894152				0.0846513	5.77474	0.749225	0.456058	0.656231	-6.26587
8061402				0.0593363	5.35809	0.749001	0.456192	0.656396	-6.26603
8175315				-0.11481	5.04693	-0.748851	0.456282	0.656471	-6.26614
7893449				0.0699599	8.72189	0.748829	0.456296	0.656471	-6.26616
8166314	protein phosphatase with EF-hand domain 1	PPEF1	5475	0.0382874	4.1825	0.748815	0.456304	0.656471	-6.26617
7923360	troponin I1, slow skeletal type	TNNI1	7135	-0.0394453	6.25896	-0.748686	0.456381	0.656522	-6.26627
7896047				-0.0374716	11.018	-0.74867	0.45639	0.656522	-6.26628
7948137	olfactory receptor family 5 subfamily M member 8	OR5M8	219484	-0.0417462	5.06352	-0.748657	0.456398	0.656522	-6.26629
8085407	ribosomal protein L32	RPL32	6161	-0.0656126	7.28897	-0.748595	0.456436	0.656547	-6.26633
7936011	CUE domain containing 2	CUEDC2	79004	-0.0360675	7.58621	-0.748536	0.456471	0.65657	-6.26638
7997257	ZFP1 zinc finger protein	ZFP1	162239	0.0475584	5.9913	0.748439	0.456529	0.656604	-6.26645
8045075	G protein-coupled receptor 17	GPR17	2840	-0.0461623	6.14082	-0.748429	0.456535	0.656604	-6.26646
8173493	C-X-C motif chemokine receptor 3	CXCR3	2833	0.0456492	7.61619	0.748192	0.456677	0.656781	-6.26663
8074853	zinc finger protein 280A	ZNF280A	129025	0.0308182	4.80927	0.748152	0.456701	0.656787	-6.26666
8010113	mannosyl (alpha-1,6-)-glycoprotein beta-1,6-N-acetyl-glucosaminyltransferase, isozyme B	MGAT5B	146664	-0.0368524	6.26608	-0.747678	0.456985	0.657167	-6.26701
8171798				-0.0463304	5.19026	-0.747272	0.457229	0.657489	-6.26731
8155596	uncharacterized LOC107987020///long intergenic non-protein coding RNA 537///uncharacterized LOC107987020	LOC107987020///LINC00537///LOC107987020	107987020///203274///107987020	-0.115405	7.2464	-0.74723	0.457254	0.657497	-6.26734
8108510	ANKHD1-EIF4EBP3 readthrough///ankyrin repeat and KH domain containing 1///eukaryotic translation initiation factor 4E binding protein 3///ANKHD1-EIF4EBP3 readthrough///ankyrin repeat and KH domain containing 1///eukaryotic translation initiation factor 4E binding protein 3	ANKHD1-EIF4EBP3///ANKHD1///EIF4EBP3///ANKHD1-EIF4EBP3///ANKHD1///EIF4EBP3	404734///54882///8637///404734///54882///8637	0.0272416	8.9203	0.747182	0.457283	0.657509	-6.26737
7895512				-0.0606615	4.714	-0.746973	0.457408	0.65766	-6.26753
8092277	peroxisomal biogenesis factor 5 like	PEX5L	51555	-0.0407173	5.54865	-0.746941	0.457427	0.65766	-6.26755
8035836	zinc finger protein 99	ZNF99	7652	-0.0362339	4.25629	-0.746863	0.457474	0.6577	-6.26761
8126770	cytochrome P450 family 39 subfamily A member 1	CYP39A1	51302	0.0634452	4.71257	0.746754	0.45754	0.657765	-6.26769
8155024				0.0587454	5.848	0.746702	0.457571	0.657782	-6.26773
7893595				0.126175	3.81546	0.746655	0.457599	0.657794	-6.26776
7911793	long intergenic non-protein coding RNA 982	LINC00982	440556	0.0607838	7.42276	0.746497	0.457694	0.657901	-6.26788
8064928	hydroxyacid oxidase 1	HAO1	54363	-0.031713	4.55641	-0.746421	0.45774	0.657939	-6.26794
8068363	long intergenic non-protein coding RNA 310	LINC00310	114036	0.0424139	5.15286	0.74619	0.457878	0.658108	-6.2681
7934318				-0.0460648	3.71668	-0.746159	0.457897	0.658108	-6.26813
8124484	histone cluster 1, H2bj	HIST1H2BJ	8970	0.0342283	6.06918	0.746028	0.457975	0.658192	-6.26822
8145334	ADAM metallopeptidase domain 7	ADAM7	8756	-0.0369176	4.22865	-0.745979	0.458005	0.658206	-6.26826
7959848				-0.0548878	7.32779	-0.745923	0.458039	0.658207	-6.2683
7896562				-0.0659402	6.63471	-0.745897	0.458054	0.658207	-6.26832
8095301				0.0427482	3.43877	0.745879	0.458065	0.658207	-6.26833
8000614				-0.0346068	3.8556	-0.745823	0.458099	0.658208	-6.26837
7950654	ALG8, alpha-1,3-glucosyltransferase	ALG8	79053	0.0749158	8.00869	0.745812	0.458105	0.658208	-6.26838
7897076	MORN repeat containing 1	MORN1	79906	-0.0426515	5.94149	-0.745693	0.458177	0.658257	-6.26847
8068664				-0.0422815	5.13498	-0.74569	0.458179	0.658257	-6.26847
8037888	solute carrier family 8 member A2	SLC8A2	6543	-0.0423836	6.36443	-0.745493	0.458297	0.658399	-6.26862
7967707				-0.0636407	5.9298	-0.745351	0.458382	0.658465	-6.26872
8147650				0.0695033	4.74027	0.745334	0.458392	0.658465	-6.26873
7896152				-0.0977344	4.05877	-0.745306	0.458409	0.658465	-6.26875
7968926				-0.0401983	6.06854	-0.745284	0.458422	0.658465	-6.26877
8008965				0.120356	4.74759	0.745175	0.458488	0.658531	-6.26885
7963187	LIM domain and actin binding 1	LIMA1	51474	-0.0713264	10.3052	-0.745132	0.458514	0.658539	-6.26888
7995523				0.129549	3.59783	0.744949	0.458624	0.658668	-6.26902
8050255	nucleolar protein 10	NOL10	79954	-0.0475411	7.50063	-0.744739	0.45875	0.658793	-6.26917
7892923				0.0361313	2.74364	0.744739	0.45875	0.658793	-6.26917
8065515				-0.0421351	4.2564	-0.744583	0.458844	0.658899	-6.26929
8092686	receptor transporter protein 2	RTP2	344892	-0.0426473	6.20706	-0.74436	0.458978	0.659056	-6.26945
8069700	N-6 adenine-specific DNA methyltransferase 1 (putative)	N6AMT1	29104	-0.0467236	6.30918	-0.744335	0.458993	0.659056	-6.26947
7965884	phenylalanine hydroxylase	PAH	5053	-0.0374698	4.88887	-0.744253	0.459042	0.659099	-6.26953
8123606	serpin family B member 9 pseudogene 1	SERPINB9P1	221756	0.130652	6.49366	0.74422	0.459062	0.659099	-6.26955
8106573	thrombospondin 4	THBS4	7060	-0.0401542	5.60808	-0.744164	0.459096	0.659119	-6.26959
8074108	mitogen-activated protein kinase 8 interacting protein 2	MAPK8IP2	23542	-0.0482206	6.66533	-0.744105	0.459131	0.659141	-6.26964
8136795	protease, serine 1	PRSS1	5644	0.182815	7.4356	0.744066	0.459155	0.659147	-6.26966
7893210				-0.0899247	6.42953	-0.744021	0.459182	0.659157	-6.2697
8011724	vitelline membrane outer layer 1 homolog	VMO1	284013	0.0555012	5.54578	0.743844	0.459288	0.659281	-6.26983
7940798	microtubule affinity regulating kinase 2	MARK2	2011	-0.0504112	9.25239	-0.743734	0.459354	0.659348	-6.26991
7894055				0.107351	8.69272	0.743693	0.459379	0.659354	-6.26994
8161319	zinc finger protein 658B (pseudogene)///zinc finger protein 658	ZNF658B///ZNF658	401509///26149	-0.034785	5.53942	-0.743595	0.459438	0.659411	-6.27001
8180398	ribosomal protein S9	RPS9	6203	-0.0642241	11.0905	-0.743461	0.459518	0.659426	-6.27011
8168079				0.152596	6.76355	0.743453	0.459523	0.659426	-6.27011
8048705				0.0533431	5.16376	0.74345	0.459525	0.659426	-6.27012
8108433				-0.0431326	3.4949	-0.743445	0.459528	0.659426	-6.27012
8011975	solute carrier family 13 member 5	SLC13A5	284111	-0.0429419	6.77728	-0.743381	0.459567	0.659453	-6.27017
8146403	syntrophin gamma 1	SNTG1	54212	-0.0357285	4.5551	-0.742808	0.459911	0.659856	-6.27059
8152062	sorting nexin 31	SNX31	169166	-0.0374646	4.90007	-0.742804	0.459914	0.659856	-6.27059
8165993				-0.0442638	3.59669	-0.742773	0.459932	0.659856	-6.27061
8126248	unc-5 family C-terminal like	UNC5CL	222643	0.186242	8.73492	0.742757	0.459942	0.659856	-6.27062
7935855	ladybird homeobox 1	LBX1	10660	-0.0373991	6.82722	-0.742749	0.459947	0.659856	-6.27063
8073192	ubiquinol-cytochrome c reductase, Rieske iron-sulfur polypeptide 1	UQCRFS1	7386	0.0548146	9.92966	0.742713	0.459968	0.659859	-6.27065
7895074				0.0788102	6.49289	0.742582	0.460047	0.659944	-6.27075
8069521	lipase I	LIPI	149998	-0.0387001	3.83885	-0.742485	0.460106	0.659999	-6.27082
8169419	ALG13, UDP-N-acetylglucosaminyltransferase subunit	ALG13	79868	-0.0535804	6.04862	-0.742341	0.460193	0.660095	-6.27093
8121557				-0.0341999	4.75525	-0.74224	0.460253	0.660147	-6.271
7947894	CUGBP, Elav-like family member 1	CELF1	10658	-0.0319053	8.97242	-0.742215	0.460268	0.660147	-6.27102
8104619				-0.0417576	4.05218	-0.741788	0.460525	0.660463	-6.27133
8127542				-0.0672201	7.33955	-0.741774	0.460534	0.660463	-6.27134
8180286	RNA binding motif protein 8A	RBM8A	9939	-0.0363013	8.105	-0.74174	0.460554	0.660463	-6.27137
7894768				0.0595041	11.5458	0.741717	0.460568	0.660463	-6.27138
7983991	family with sequence similarity 81 member A	FAM81A	145773	0.0437549	5.64438	0.741669	0.460597	0.660476	-6.27142
8063955	opioid growth factor receptor	OGFR	11054	0.0443178	8.56917	0.741634	0.460618	0.660478	-6.27144
8085815	topoisomerase (DNA) II beta	TOP2B	7155	0.0646382	7.96179	0.741398	0.46076	0.660653	-6.27162
8176821	basic charge, Y-linked, 2C///basic charge, Y-linked, 2B///basic charge, Y-linked, 2	BPY2C///BPY2B///BPY2	442868///442867///9083	-0.0447698	4.66237	-0.741253	0.460848	0.660693	-6.27172
8176867	basic charge, Y-linked, 2C///basic charge, Y-linked, 2B///basic charge, Y-linked, 2	BPY2C///BPY2B///BPY2	442868///442867///9083	-0.0447698	4.66237	-0.741253	0.460848	0.660693	-6.27172
8177449	basic charge, Y-linked, 2C///basic charge, Y-linked, 2B///basic charge, Y-linked, 2	BPY2C///BPY2B///BPY2	442868///442867///9083	-0.0447698	4.66237	-0.741253	0.460848	0.660693	-6.27172
8098259				0.0424592	4.38067	0.741194	0.460883	0.660715	-6.27177
8054281	LON peptidase N-terminal domain and ring finger 2	LONRF2	164832	-0.0414372	5.65111	-0.741113	0.460932	0.660757	-6.27182
7949327	membrane anchored junction protein	MAJIN	283129	-0.0410116	4.96536	-0.740961	0.461024	0.66086	-6.27194
7892507				-0.106887	5.52533	-0.740888	0.461068	0.660892	-6.27199
8065254				0.064436	11.2866	0.740858	0.461086	0.660892	-6.27201
8081501				-0.0580494	4.54278	-0.740806	0.461117	0.660899	-6.27205
8096531				0.0368061	3.24262	0.740754	0.461149	0.660899	-6.27209
8162729	tripartite motif containing 14	TRIM14	9830	0.05124	9.41055	0.740722	0.461168	0.660899	-6.27211
8142522				-0.0894119	4.56367	-0.740718	0.46117	0.660899	-6.27211
7907232	maestro heat like repeat family member 9	MROH9	80133	0.0396243	3.74416	0.740616	0.461232	0.660946	-6.27219
8054846	secretin receptor	SCTR	6344	-0.0623075	5.90388	-0.740559	0.461266	0.660946	-6.27223
7896172				0.0781832	5.44044	0.74055	0.461272	0.660946	-6.27224
8114643				-0.0497937	5.91408	-0.740504	0.461299	0.660946	-6.27227
8042052	ribosomal protein S27a	RPS27A	6233	0.0508185	9.38033	0.740496	0.461304	0.660946	-6.27228
8113431				-0.0331054	4.6119	-0.740448	0.461333	0.660946	-6.27231
7957627				-0.0632318	3.08017	-0.740433	0.461342	0.660946	-6.27232
7931748	isopentenyl-diphosphate delta isomerase 2	IDI2	91734	-0.0391571	4.4424	-0.740302	0.461421	0.660996	-6.27242
8149345				-0.038868	6.73422	-0.740279	0.461435	0.660996	-6.27243
7894248				0.0466788	2.58419	0.740237	0.46146	0.660996	-6.27246
8112918				-0.0718039	8.74372	-0.74023	0.461465	0.660996	-6.27247
7946849				-0.100024	5.76004	-0.74021	0.461477	0.660996	-6.27248
8124416	histone cluster 1, H3d///histone cluster 1, H2ad	HIST1H3D///HIST1H2AD	8351///3013	0.0789812	9.08282	0.740131	0.461524	0.661036	-6.27254
8117732	olfactory receptor family 2 subfamily H member 1	OR2H1	26716	-0.0492189	5.1455	-0.740057	0.461569	0.661071	-6.2726
7987701	spectrin beta, non-erythrocytic 5	SPTBN5	51332	-0.034439	6.62335	-0.73987	0.461682	0.661204	-6.27273
7950955	tripartite motif containing 49C///tripartite motif containing 49B///tripartite motif containing 49	TRIM49C///TRIM49B///TRIM49	642612///283116///57093	0.0483287	5.18521	0.739745	0.461757	0.661283	-6.27282
8075217	adaptor related protein complex 1 beta 1 subunit	AP1B1	162	-0.0373835	9.05867	-0.739694	0.461788	0.661299	-6.27286
8151240	PR/SET domain 14	PRDM14	63978	0.0393651	5.48128	0.739509	0.461899	0.66143	-6.27299
8149953				-0.132072	4.61033	-0.739338	0.462002	0.661546	-6.27312
8008982	T-box 4	TBX4	9496	-0.0398241	5.90741	-0.73931	0.46202	0.661546	-6.27314
8044351				0.0474132	7.30535	0.739197	0.462088	0.661615	-6.27322
8085967	long intergenic non-protein coding RNA 693	LINC00693	645206	0.068371	6.11705	0.739049	0.462177	0.661714	-6.27333
8100832				-0.0446984	4.61779	-0.738993	0.462211	0.661714	-6.27337
7997008	microRNA 140	MIR140	406932	0.0523718	4.86696	0.738983	0.462217	0.661714	-6.27338
8019083	BAIAP2 antisense RNA 1 (head to head)	BAIAP2-AS1	440465	-0.0480813	6.80265	-0.738739	0.462364	0.661889	-6.27356
8045398	RAB3 GTPase activating protein catalytic subunit 1	RAB3GAP1	22930	0.0368341	8.0127	0.738715	0.462379	0.661889	-6.27357
7961091	C-type lectin domain family 2 member A	CLEC2A	387836	0.0410386	4.42104	0.738627	0.462432	0.661936	-6.27364
8164314	ST6 N-acetylgalactosaminide alpha-2,6-sialyltransferase 4	ST6GALNAC4	27090	-0.059008	7.80305	-0.738476	0.462523	0.66202	-6.27375
8141466	glypican 2	GPC2	221914	-0.0469773	6.17815	-0.738464	0.46253	0.66202	-6.27376
7895444				0.0652527	10.4013	0.738422	0.462556	0.662028	-6.27379
8128892				-0.0505856	4.55098	-0.738218	0.462679	0.662176	-6.27394
8083592				0.0886601	4.01996	0.738098	0.462751	0.662251	-6.27402
8034055	KRI1 homolog	KRI1	65095	0.0467837	6.92446	0.73786	0.462895	0.662398	-6.2742
7953564	chromosome 12 open reading frame 57///chromosome 12 open reading frame 57	C12orf57///C12orf57	113246///113246	0.0845375	8.73589	0.737856	0.462897	0.662398	-6.2742
7892873				-0.1265	3.72108	-0.73783	0.462913	0.662398	-6.27422
8086125	tetratricopeptide repeat and ankyrin repeat containing 1	TRANK1	9881	-0.0774506	8.99471	-0.737773	0.462948	0.662406	-6.27426
7892765				0.072713	10.7831	0.737754	0.462959	0.662406	-6.27427
8067985	neural cell adhesion molecule 2	NCAM2	4685	0.0483627	4.8699	0.737699	0.462992	0.662425	-6.27431
8048725	monoacylglycerol O-acyltransferase 1	MOGAT1	116255	0.0347419	5.02831	0.73752	0.463101	0.662547	-6.27444
8122705	protein-L-isoaspartate (D-aspartate) O-methyltransferase	PCMT1	5110	0.0461242	9.02616	0.737465	0.463134	0.662547	-6.27448
7951345				-0.0627593	6.65786	-0.737417	0.463163	0.662547	-6.27452
7976766	WD repeat domain 25	WDR25	79446	0.0391469	7.16748	0.737411	0.463166	0.662547	-6.27452
7896310				-0.0487659	10.4159	-0.737393	0.463177	0.662547	-6.27453
8176155	family with sequence similarity 223 member A (non-protein coding)///family with sequence similarity 223 member B (non-protein coding)	FAM223A///FAM223B	100132967///286967	-0.0456858	4.828	-0.737249	0.463264	0.662618	-6.27464
7894626				-0.0679057	10.9553	-0.737213	0.463286	0.662618	-6.27467
7944832				-0.032669	4.08339	-0.737213	0.463286	0.662618	-6.27467
7929388	phospholipase C epsilon 1	PLCE1	51196	0.133142	8.17537	0.737161	0.463318	0.662634	-6.2747
7974255				-0.06595	7.17987	-0.736964	0.463436	0.662775	-6.27485
8052303				0.038009	3.08692	0.736807	0.463532	0.66279	-6.27496
7895029				0.169467	3.81859	0.736805	0.463533	0.66279	-6.27496
7999360	ribosomal protein L21 pseudogene 28///ribosomal protein L21 pseudogene 19///ribosomal protein L21	RPL21P28///RPL21P19///RPL21	100131205///641293///6144	-0.080372	8.44772	-0.736801	0.463535	0.66279	-6.27497
7992843				0.059319	7.73975	0.736791	0.463541	0.66279	-6.27497
8033674	mucin 16, cell surface associated	MUC16	94025	0.0486244	5.83025	0.736708	0.463591	0.66279	-6.27503
7964499	ArfGAP with GTPase domain, ankyrin repeat and PH domain 2	AGAP2	116986	-0.0582332	6.58679	-0.736639	0.463633	0.66279	-6.27508
7919299				-0.0650809	6.30448	-0.736617	0.463646	0.66279	-6.2751
7919380				-0.0650809	6.30448	-0.736617	0.463646	0.66279	-6.2751
7971375	tumor protein, translationally-controlled 1	TPT1	7178	0.0242242	10.2445	0.736585	0.463666	0.66279	-6.27512
8082795				-0.0510053	3.7452	-0.736585	0.463666	0.66279	-6.27512
8126288	triggering receptor expressed on myeloid cells like 2	TREML2	79865	-0.0576692	6.43483	-0.736559	0.463681	0.66279	-6.27514
7980603				-0.0348218	4.46401	-0.73655	0.463687	0.66279	-6.27515
8073890	GRAM domain containing 4	GRAMD4	23151	0.0636502	8.49362	0.736519	0.463706	0.66279	-6.27517
7976967	zinc finger protein 839	ZNF839	55778	-0.034746	6.50623	-0.736376	0.463792	0.662885	-6.27527
8102839	NADH:ubiquinone oxidoreductase subunit C1	NDUFC1	4717	0.0542599	7.65777	0.736298	0.463839	0.662923	-6.27533
7903945	chitinase, acidic	CHIA	27159	0.0310866	4.96542	0.736148	0.46393	0.663025	-6.27544
7921625	SLAM family member 6	SLAMF6	114836	-0.198424	6.74955	-0.736074	0.463975	0.66306	-6.27549
8152819				0.0828711	6.9686	0.736007	0.464015	0.663082	-6.27554
8096002				-0.0564425	5.7048	-0.735969	0.464038	0.663082	-6.27557
8117170				0.0352515	4.17467	0.73595	0.46405	0.663082	-6.27558
7893690				0.0642569	9.49083	0.735793	0.464145	0.66319	-6.2757
8011671	gamma-glutamyltransferase 6	GGT6	124975	0.11001	9.14171	0.735618	0.464251	0.663309	-6.27582
8013570				-0.0419501	4.40517	-0.735588	0.464269	0.663309	-6.27584
7894612				-0.0638629	8.91719	-0.735514	0.464313	0.663345	-6.2759
8002792	fatty acid 2-hydroxylase	FA2H	79152	-0.0850545	7.92972	-0.735471	0.46434	0.663354	-6.27593
8155422	COBW domain containing 6///COBW domain containing 3///COBW domain containing 5///COBW domain containing 2///COBW domain containing 1///COBW domain containing 6///COBW domain containing 3///COBW domain containing 5///COBW domain containing 1	CBWD6///CBWD3///CBWD5///CBWD2///CBWD1///CBWD6///CBWD3///CBWD5///CBWD1	644019///445571///220869///150472///55871///644019///445571///220869///55871	-0.0575352	8.23191	-0.735227	0.464487	0.663536	-6.27611
7957654	amidohydrolase domain containing 1	AMDHD1	144193	0.0305816	5.73411	0.735132	0.464545	0.663571	-6.27618
8035144				0.0571312	5.46462	0.735121	0.464551	0.663571	-6.27618
7894477				0.0599032	2.7656	0.735037	0.464603	0.663595	-6.27624
8038382	PIH1 domain containing 1	PIH1D1	55011	-0.0313173	7.2296	-0.735027	0.464608	0.663595	-6.27625
8013606	vitronectin	VTN	7448	-0.0385996	6.18705	-0.734945	0.464658	0.663602	-6.27631
8100549				0.0337832	2.83242	0.734935	0.464664	0.663602	-6.27632
8072133	TTC28 antisense RNA 1	TTC28-AS1	284900	0.0370804	5.9323	0.734921	0.464673	0.663602	-6.27633
8048940	SP100 nuclear antigen	SP100	6672	-0.0552866	8.98243	-0.734776	0.464761	0.663698	-6.27643
7915331				-0.0556282	5.76525	-0.734594	0.464871	0.663818	-6.27657
7925954	neuroepithelial cell transforming 1	NET1	10276	-0.0675091	9.2423	-0.734572	0.464884	0.663818	-6.27658
7911403	TNF receptor superfamily member 18	TNFRSF18	8784	-0.0434746	7.73414	-0.734527	0.464911	0.663828	-6.27661
7970146	SRY-box 1	SOX1	6656	0.0459891	6.64337	0.73439	0.464994	0.663891	-6.27671
7948898	small nucleolar RNA host gene 1///small nucleolar RNA, C/D box 31	SNHG1///SNORD31	23642///9298	0.086079	6.18409	0.734374	0.465004	0.663891	-6.27672
8127360				-0.0517239	5.43334	-0.734276	0.465063	0.663891	-6.2768
8131067	G protein-coupled receptor 146	GPR146	115330	0.069258	6.0221	0.734251	0.465078	0.663891	-6.27681
7894736				0.06925	6.54098	0.73423	0.465091	0.663891	-6.27683
7894764				-0.121344	5.15925	-0.73423	0.465091	0.663891	-6.27683
8102608	pyroglutamylated RFamide peptide receptor	QRFPR	84109	0.0398173	3.38452	0.7342	0.465109	0.663891	-6.27685
8055135				-0.0951362	6.12883	-0.73419	0.465115	0.663891	-6.27686
8048141	transmembrane protein 169	TMEM169	92691	-0.0366127	6.07095	-0.733989	0.465237	0.664037	-6.277
8062748	intraflagellar transport 52	IFT52	51098	-0.0414798	6.74748	-0.73388	0.465303	0.664103	-6.27708
8154962	DnaJ heat shock protein family (Hsp40) member B5	DNAJB5	25822	0.0618841	7.02521	0.73384	0.465327	0.664109	-6.27711
8017597				-0.0559468	4.59497	-0.733638	0.46545	0.664239	-6.27726
7985777	interferon stimulated exonuclease gene 20	ISG20	3669	0.0621712	7.9002	0.733623	0.465459	0.664239	-6.27727
7894176				0.0998183	7.50499	0.733581	0.465484	0.664247	-6.2773
7896368				0.0758025	6.86335	0.733526	0.465518	0.664247	-6.27734
7912968	taste 1 receptor member 2	TAS1R2	80834	-0.0451477	6.10111	-0.733516	0.465524	0.664247	-6.27735
8093156	nuclear cap binding protein subunit 2	NCBP2	22916	0.0403626	7.77499	0.733365	0.465615	0.664348	-6.27745
7976598	poly(A) polymerase alpha	PAPOLA	10914	-0.0416833	10.4039	-0.733236	0.465693	0.664431	-6.27755
7903854	solute carrier family 6 member 17	SLC6A17	388662	-0.0467096	5.63307	-0.733144	0.465749	0.664482	-6.27761
8038086	ribosomal protein L18	RPL18	6141	0.0345247	12.3082	0.73308	0.465788	0.664509	-6.27766
7895671				-0.095861	3.79787	-0.733008	0.465831	0.664543	-6.27771
8180231	odorant binding protein 2A	OBP2A	29991	-0.0430972	6.24714	-0.732634	0.466058	0.664838	-6.27798
7988245	microfibrillar associated protein 1	MFAP1	4236	0.0345813	6.94449	0.732536	0.466118	0.664894	-6.27805
8022168				-0.0557104	3.97361	-0.732485	0.466149	0.66491	-6.27809
8078008	LSM3 homolog, U6 small nuclear RNA and mRNA degradation associated	LSM3	27258	0.0592546	9.82144	0.732434	0.46618	0.664925	-6.27813
8054800				0.0555959	5.51088	0.732402	0.466199	0.664925	-6.27815
8161507				0.067437	4.43149	0.732341	0.466236	0.664944	-6.27819
8060609				-0.056742	8.17291	-0.732314	0.466253	0.664944	-6.27821
8097811	uncharacterized protein DKFZP434I0714	DKFZP434I0714	54553	0.0375357	6.49998	0.732133	0.466363	0.665072	-6.27834
7906433				-0.0802658	7.4412	-0.732053	0.466411	0.665095	-6.2784
7944718				0.0478979	4.96997	0.732032	0.466424	0.665095	-6.27842
8047337				-0.0309532	3.68435	-0.732007	0.466438	0.665095	-6.27843
8047563				-0.110675	4.54094	-0.731929	0.466486	0.665123	-6.27849
7982309	FANCD2/FANCI-associated nuclease 1	FAN1	22909	0.0458459	6.34567	0.731909	0.466498	0.665123	-6.27851
7955906	microRNA 148b	MIR148B	442892	0.0464054	4.65043	0.73176	0.466589	0.665223	-6.27861
7911444	ubiquitin conjugating enzyme E2 J2	UBE2J2	118424	-0.0310958	7.53268	-0.731706	0.466622	0.665242	-6.27865
8132413				0.0822139	4.10423	0.731603	0.466684	0.665302	-6.27873
8122198				0.0630832	7.95234	0.731537	0.466724	0.665331	-6.27877
7938730	myogenic differentiation 1	MYOD1	4654	0.0431844	5.68431	0.731492	0.466751	0.665341	-6.27881
7896580				-0.0754826	6.19251	-0.731229	0.466911	0.66554	-6.279
8147541				0.0287555	4.28501	0.730921	0.467098	0.665764	-6.27922
8065752				0.0466414	3.26255	0.730905	0.467108	0.665764	-6.27923
7925821				0.0357915	4.56564	0.73077	0.46719	0.665852	-6.27933
8091875				0.0592724	3.95512	0.730566	0.467313	0.666	-6.27947
8132214	FK506 binding protein 9	FKBP9	11328	0.0593089	7.4503	0.730517	0.467343	0.666014	-6.27951
7927599	N-acylsphingosine amidohydrolase 2B///N-acylsphingosine amidohydrolase 2	ASAH2B///ASAH2	653308///56624	0.313155	9.08702	0.730405	0.467411	0.666057	-6.27959
8011692	proline, glutamate and leucine rich protein 1	PELP1	27043	-0.0347918	7.1269	-0.730401	0.467414	0.666057	-6.27959
8027886	HAUS augmin like complex subunit 5	HAUS5	23354	0.0422788	7.39311	0.730338	0.467452	0.666083	-6.27964
8009585	dynein axonemal intermediate chain 2	DNAI2	64446	-0.0356543	6.04559	-0.729994	0.467661	0.666352	-6.27988
8165686				0.0339681	13.5171	0.729945	0.467691	0.666366	-6.27992
8065710	E2F transcription factor 1	E2F1	1869	-0.0394925	7.60519	-0.729887	0.467726	0.666388	-6.27996
7893447				-0.0955675	10.9304	-0.729773	0.467796	0.666438	-6.28004
8151890	tumor protein p53 inducible nuclear protein 1	TP53INP1	94241	0.090109	8.31848	0.729763	0.467801	0.666438	-6.28005
8159086	ADAMTS like 2	ADAMTSL2	9719	-0.0379245	6.972	-0.729694	0.467843	0.666469	-6.2801
7895573				-0.0818887	3.30274	-0.72957	0.467919	0.66653	-6.28019
8143461				-0.0757404	8.17029	-0.729541	0.467937	0.66653	-6.28021
8022247				-0.0544627	3.84056	-0.729502	0.46796	0.66653	-6.28024
7994603	sialophorin	SPN	6693	-0.0784751	6.69054	-0.729492	0.467966	0.66653	-6.28025
8177704	olfactory receptor family 10 subfamily C member 1 (gene/pseudogene)	OR10C1	442194	0.0426367	5.34455	0.729353	0.468051	0.666588	-6.28035
8179007	olfactory receptor family 10 subfamily C member 1 (gene/pseudogene)	OR10C1	442194	0.0426367	5.34455	0.729353	0.468051	0.666588	-6.28035
8089185	interphotoreceptor matrix proteoglycan 2	IMPG2	50939	0.0461549	5.03927	0.729327	0.468067	0.666588	-6.28036
8002444	Vac14, PIKFYVE complex component	VAC14	55697	-0.0399462	5.90981	-0.729257	0.468109	0.66662	-6.28041
8033587	PML-RARA regulated adaptor molecule 1	PRAM1	84106	0.0339142	6.96016	0.729208	0.468139	0.666633	-6.28045
8086313				0.0402254	4.15345	0.729118	0.468194	0.666658	-6.28051
7987675	RNA polymerase II associated protein 1	RPAP1	26015	0.0390424	7.43157	0.729077	0.468218	0.666658	-6.28054
7917002				-0.0434007	3.00526	-0.729068	0.468224	0.666658	-6.28055
8163505	haloacid dehalogenase like hydrolase domain containing 3	HDHD3	81932	-0.0974327	9.32262	-0.729023	0.468251	0.666658	-6.28058
7904695	SEC22 homolog B, vesicle trafficking protein (gene/pseudogene)	SEC22B	9554	0.0618805	9.4418	0.729015	0.468256	0.666658	-6.28059
7896334				0.0995421	3.4363	0.728796	0.46839	0.666819	-6.28075
8075553				0.0748651	6.44391	0.728635	0.468487	0.666929	-6.28086
7896759	long intergenic non-protein coding RNA 1128	LINC01128	643837	0.0520515	6.0657	0.728552	0.468538	0.666973	-6.28092
8085116				0.0405742	6.01714	0.728476	0.468584	0.66701	-6.28098
7894890				-0.0773029	9.61189	-0.728431	0.468611	0.667021	-6.28101
7907160	ATPase Na+/K+ transporting subunit beta 1	ATP1B1	481	-0.134681	11.3655	-0.728385	0.468639	0.667032	-6.28104
8168555				-0.0379981	3.49854	-0.728116	0.468803	0.667165	-6.28123
8040034				-0.0548142	6.57033	-0.728058	0.468838	0.667165	-6.28128
7937533	adaptor related protein complex 2 alpha 2 subunit	AP2A2	161	-0.0272471	8.33124	-0.72804	0.468849	0.667165	-6.28129
7960331	nuclear receptor interacting protein 2	NRIP2	83714	-0.0564629	6.31479	-0.728002	0.468872	0.667165	-6.28132
8179638	tripartite motif containing 26	TRIM26	7726	0.0389467	8.66351	0.728002	0.468873	0.667165	-6.28132
7954965				0.0419546	4.29167	0.727997	0.468876	0.667165	-6.28132
8139100	TCR gamma alternate reading frame protein///T cell receptor gamma constant 2	TARP///TRGC2	445347///6967	-0.131986	5.8285	-0.727969	0.468892	0.667165	-6.28134
7943218	pannexin 1	PANX1	24145	0.0751664	7.60689	0.727939	0.468911	0.667165	-6.28136
8149705	microRNA 320a	MIR320A	407037	-0.0578077	7.64684	-0.727801	0.468995	0.667165	-6.28146
8081194	olfactory receptor family 5 subfamily H member 15///olfactory receptor family 5 subfamily H member 14///olfactory receptor family 5 subfamily H member 6 (gene/pseudogene)///olfactory receptor family 5 subfamily H member 1	OR5H15///OR5H14///OR5H6///OR5H1	403274///403273///79295///26341	0.0393086	4.34729	0.727756	0.469022	0.667165	-6.28149
7966070				-0.03162	3.85578	-0.727689	0.469063	0.667165	-6.28154
8058195				0.0546485	3.1846	0.727686	0.469065	0.667165	-6.28154
8011678				0.0424701	4.24673	0.727655	0.469084	0.667165	-6.28157
8151605	REX1, RNA exonuclease 1 homolog-like 1, pseudogene	REXO1L1P	254958	-0.0784743	7.76083	-0.727631	0.469098	0.667165	-6.28158
8151613	REX1, RNA exonuclease 1 homolog-like 1, pseudogene	REXO1L1P	254958	-0.0784743	7.76083	-0.727631	0.469098	0.667165	-6.28158
8151617	REX1, RNA exonuclease 1 homolog-like 1, pseudogene	REXO1L1P	254958	-0.0784743	7.76083	-0.727631	0.469098	0.667165	-6.28158
8151621	REX1, RNA exonuclease 1 homolog-like 1, pseudogene	REXO1L1P	254958	-0.0784743	7.76083	-0.727631	0.469098	0.667165	-6.28158
8151625	REX1, RNA exonuclease 1 homolog-like 1, pseudogene	REXO1L1P	254958	-0.0784743	7.76083	-0.727631	0.469098	0.667165	-6.28158
8179709	surfactant associated 2	SFTA2	389376	-0.0399964	5.76414	-0.727604	0.469114	0.667165	-6.2816
8115441				-0.0414805	4.48966	-0.727553	0.469146	0.667181	-6.28164
7894959				-0.0659387	4.29533	-0.727468	0.469197	0.667185	-6.2817
8060416				-0.0472161	4.71334	-0.727459	0.469203	0.667185	-6.28171
8061946	zinc finger protein 341	ZNF341	84905	-0.0356971	7.06521	-0.727449	0.469209	0.667185	-6.28171
7995322				-0.0709147	8.56628	-0.727413	0.469231	0.667188	-6.28174
8097120				0.0407859	4.56229	0.72722	0.469348	0.667327	-6.28188
7984908	complexin 3	CPLX3	594855	-0.0472301	6.35556	-0.727106	0.469418	0.667397	-6.28196
8096004	BMP2 inducible kinase	BMP2K	55589	-0.0533068	8.51496	-0.726939	0.469519	0.667508	-6.28208
8180294				-0.0591705	7.4516	-0.726899	0.469544	0.667508	-6.28211
7895007				-0.061914	8.94936	-0.726855	0.469571	0.667508	-6.28214
8155598				-0.0419092	4.94867	-0.7268	0.469604	0.667508	-6.28218
8155600				-0.0419092	4.94867	-0.7268	0.469604	0.667508	-6.28218
8011218	microRNA 132	MIR132	406921	-0.0480849	6.33172	-0.726766	0.469625	0.667508	-6.2822
7983381	telomere repeat binding bouquet formation protein 2	TERB2	145645	-0.0298549	4.08673	-0.726747	0.469637	0.667508	-6.28222
7895627				-0.0586073	7.60648	-0.726514	0.469779	0.667682	-6.28238
8126446	chromosome 6 open reading frame 226	C6orf226	441150	0.0324403	6.68236	0.726317	0.469898	0.667823	-6.28252
7896121				0.0549163	11.8771	0.726072	0.470047	0.667951	-6.2827
7900426	small ArfGAP2	SMAP2	64744	-0.103442	9.09621	-0.726069	0.470049	0.667951	-6.2827
8145768				0.0484911	4.65528	0.725977	0.470105	0.667951	-6.28277
8166493	eukaryotic translation initiation factor 2 subunit gamma	EIF2S3	1968	-0.0481721	10.1123	-0.725919	0.470141	0.667951	-6.28281
7949954				-0.0832301	4.95424	-0.725917	0.470142	0.667951	-6.28281
8174887				-0.0433476	4.66104	-0.725883	0.470163	0.667951	-6.28283
8176517	testis specific protein, Y-linked 10///testis specific protein, Y-linked 4///testis specific protein, Y-linked 3///testis specific protein, Y-linked 2///testis specific protein, Y-linked 1	TSPY10///TSPY4///TSPY3///TSPY2///TSPY1	100289087///728395///728137///64591///7258	-0.0302218	5.80884	-0.725864	0.470174	0.667951	-6.28285
8104180	aryl-hydrocarbon receptor repressor///programmed cell death 6	AHRR///PDCD6	57491///10016	-0.0375435	7.25972	-0.725849	0.470184	0.667951	-6.28286
8143788				0.0353036	6.96473	0.72583	0.470195	0.667951	-6.28287
7893080				0.102344	4.37549	0.725813	0.470205	0.667951	-6.28288
8110417	family with sequence similarity 153, member C///family with sequence similarity 153 member A///family with sequence similarity 153 member B	FAM153C///FAM153A///FAM153B	653316///285596///202134	0.0544054	5.34882	0.725791	0.470219	0.667951	-6.2829
8044530				0.0477079	4.87592	0.725774	0.470229	0.667951	-6.28291
8163000				0.113408	7.74178	0.725682	0.470285	0.667973	-6.28298
8175844	isocitrate dehydrogenase 3 (NAD(+)) gamma	IDH3G	3421	-0.0328198	10.191	-0.725612	0.470328	0.667973	-6.28303
7893040				0.0899006	6.56821	0.725581	0.470347	0.667973	-6.28305
7964937	zinc finger C3H1-type containing	ZFC3H1	196441	0.0467323	8.39088	0.725569	0.470355	0.667973	-6.28306
7892649				0.0755386	5.4968	0.725545	0.470369	0.667973	-6.28308
8026900	potassium calcium-activated channel subfamily N member 1	KCNN1	3780	-0.0371298	6.23563	-0.72552	0.470384	0.667973	-6.28309
8120937	ripply transcriptional repressor 2	RIPPLY2	134701	0.0294785	5.72598	0.725489	0.470403	0.667973	-6.28312
8008208	neurexophilin 3	NXPH3	11248	-0.0462146	6.80669	-0.725485	0.470405	0.667973	-6.28312
8130209				0.0408323	4.10698	0.725272	0.470535	0.668129	-6.28327
8081822	chromosome 3 open reading frame 30	C3orf30	152405	-0.0394041	3.93859	-0.725233	0.470559	0.668134	-6.2833
8165856				0.0395382	3.39976	0.72518	0.470592	0.668152	-6.28334
7896327				0.101739	4.51481	0.725114	0.470632	0.66818	-6.28338
7927120	ret proto-oncogene///ret proto-oncogene///kinesin family member 5B	RET///RET///KIF5B	5979///5979///3799	-0.0366126	5.82137	-0.725056	0.470667	0.668182	-6.28343
7991070	hepatoma-derived growth factor, related protein 3	HDGFRP3	50810	0.111252	6.88564	0.725034	0.470681	0.668182	-6.28344
7893634				-0.0643732	11.6951	-0.724993	0.470705	0.668182	-6.28347
8073929	family with sequence similarity 19 member A5, C-C motif chemokine like	FAM19A5	25817	-0.0395029	7.20799	-0.72498	0.470713	0.668182	-6.28348
7923003				0.0321104	2.96816	0.724777	0.470837	0.668329	-6.28363
8164328	phosphatidylinositol-4-phosphate 5-kinase like 1	PIP5KL1	138429	-0.0387079	6.44616	-0.724645	0.470918	0.66841	-6.28372
7893766				0.0854586	9.43072	0.724618	0.470934	0.66841	-6.28374
7937089	serine/threonine kinase 32C	STK32C	282974	0.0336435	6.96864	0.72434	0.471104	0.668622	-6.28394
7975068	zinc finger and BTB domain containing 1	ZBTB1	22890	0.0589265	7.33826	0.724306	0.471124	0.668622	-6.28396
8005685				-0.056063	5.42815	-0.72423	0.471171	0.668635	-6.28402
8033809	zinc finger protein 846	ZNF846	162993	-0.0590334	4.67024	-0.724227	0.471173	0.668635	-6.28402
7893965				0.129817	5.29438	0.724186	0.471198	0.668641	-6.28405
7893011				-0.0557078	5.45364	-0.723906	0.471368	0.668855	-6.28425
8038633	kallikrein 1	KLK1	3816	-0.105873	8.28379	-0.723726	0.471479	0.668982	-6.28438
8015715	beclin 1	BECN1	8678	-0.0411064	8.16418	-0.723573	0.471572	0.669087	-6.28448
7894101				-0.0748353	5.07418	-0.723461	0.47164	0.669149	-6.28456
8053349	leucine rich repeat transmembrane neuronal 1	LRRTM1	347730	-0.039454	5.65339	-0.723404	0.471675	0.669149	-6.28461
7893282				-0.100744	4.24379	-0.723403	0.471676	0.669149	-6.28461
7913185				-0.0485502	5.22291	-0.723358	0.471704	0.669159	-6.28464
7998963				0.0394113	2.84801	0.723243	0.471773	0.66923	-6.28472
7894030				0.10528	5.32317	0.72309	0.471867	0.669313	-6.28483
8013120	phosphatidylethanolamine N-methyltransferase	PEMT	10400	-0.0544849	8.13035	-0.723052	0.47189	0.669313	-6.28486
8102982	GRB2 associated binding protein 1	GAB1	2549	-0.0404752	7.36047	-0.723048	0.471893	0.669313	-6.28486
8026564	Kruppel like factor 2	KLF2	10365	0.0524067	8.8117	0.722833	0.472024	0.669409	-6.28501
7964292	retinol dehydrogenase 16 (all-trans)	RDH16	8608	-0.0468029	5.09364	-0.72281	0.472038	0.669409	-6.28503
8041636				-0.0675814	4.0826	-0.722806	0.47204	0.669409	-6.28503
8075850	testis expressed 33	TEX33	339669	-0.0403944	4.86625	-0.722805	0.472041	0.669409	-6.28503
7924401	microRNA 215	MIR215	406997	-0.252858	7.79919	-0.722738	0.472082	0.669439	-6.28508
8176566				0.148669	10.1454	0.722672	0.472122	0.669467	-6.28513
8105479				0.0432963	4.04406	0.722605	0.472163	0.669476	-6.28517
7902365				-0.0547229	4.09492	-0.722595	0.472169	0.669476	-6.28518
7945972				-0.0446962	5.49426	-0.722457	0.472254	0.669568	-6.28528
8099922				-0.104855	3.90368	-0.722419	0.472277	0.669572	-6.28531
7950030				-0.0416295	4.75091	-0.722316	0.47234	0.669633	-6.28538
7939893	upstream binding transcription factor, RNA polymerase I-like 1	UBTFL1	642623	-0.0474132	4.30782	-0.722252	0.472379	0.66966	-6.28543
7908777				-0.0569708	10.5466	-0.722203	0.472409	0.669674	-6.28546
7892584				0.0758656	6.08416	0.722089	0.472478	0.669744	-6.28554
7895609				-0.0883235	5.4574	-0.721943	0.472568	0.669842	-6.28565
7981098	serpin family A member 12	SERPINA12	145264	-0.0377004	5.10019	-0.7219	0.472594	0.669851	-6.28568
8109593				-0.0569904	5.15004	-0.721832	0.472635	0.66988	-6.28572
8088820	RING1 and YY1 binding protein	RYBP	23429	-0.039142	8.38298	-0.7218	0.472655	0.66988	-6.28575
7988703				-0.0354262	3.52604	-0.721693	0.472721	0.669944	-6.28582
8162231	semaphorin 4D	SEMA4D	10507	-0.0465914	6.28812	-0.721593	0.472782	0.670001	-6.28589
7896687				0.282901	7.70233	0.721562	0.472801	0.670001	-6.28592
8004219				-0.0552761	4.46685	-0.721525	0.472823	0.670004	-6.28594
7944223	lysine methyltransferase 2A	KMT2A	4297	-0.0593748	8.95006	-0.721459	0.472864	0.670008	-6.28599
7979365				-0.0525501	5.00787	-0.721455	0.472866	0.670008	-6.28599
8061445				-0.0433075	6.09278	-0.721417	0.472889	0.670012	-6.28602
8035517	cartilage oligomeric matrix protein	COMP	1311	-0.0442522	6.33476	-0.721325	0.472946	0.670063	-6.28609
8099410	biorientation of chromosomes in cell division 1 like 1	BOD1L1	259282	0.051053	7.6837	0.721177	0.473036	0.670163	-6.28619
7962481	developing brain homeobox 2	DBX2	440097	-0.0328642	5.00462	-0.72114	0.473058	0.670166	-6.28622
8073022	chibby family member 1, beta catenin antagonist	CBY1	25776	0.0393582	6.98429	0.721079	0.473096	0.67019	-6.28626
7939087	ADP ribosylation factor like GTPase 14 effector protein	ARL14EP	120534	-0.0588259	7.55727	-0.721014	0.473135	0.670218	-6.28631
8106122	transportin 1	TNPO1	3842	-0.0352597	9.47439	-0.720957	0.473171	0.67024	-6.28635
7997779	zinc finger CCCH-type containing 18	ZC3H18	124245	-0.0254123	8.69556	-0.720886	0.473214	0.670266	-6.2864
7916781				0.0366184	5.11377	0.720832	0.473247	0.670266	-6.28644
7934997	protein phosphatase 1 regulatory subunit 3C	PPP1R3C	5507	-0.0715067	6.03269	-0.720809	0.473261	0.670266	-6.28645
8150550	cholinergic receptor nicotinic alpha 6 subunit	CHRNA6	8973	0.0365011	4.70411	0.720773	0.473283	0.670266	-6.28648
7894665				-0.0448709	9.48996	-0.720762	0.47329	0.670266	-6.28649
7914555				-0.0431495	4.58706	-0.720629	0.473371	0.670306	-6.28658
8015590	signal transducer and activator of transcription 5B	STAT5B	6777	-0.057099	8.40595	-0.720618	0.473378	0.670306	-6.28659
8136652				-0.0889106	5.12366	-0.720601	0.473388	0.670306	-6.2866
7978676	NK2 homeobox 1	NKX2-1	7080	-0.04186	5.79324	-0.720584	0.473399	0.670306	-6.28661
7914021	solute carrier family 9 member A1	SLC9A1	6548	0.0693361	8.96572	0.720526	0.473435	0.670328	-6.28665
8155636	COBW domain containing 6///COBW domain containing 3///COBW domain containing 5///COBW domain containing 2///COBW domain containing 1///COBW domain containing 6///COBW domain containing 3///COBW domain containing 5///COBW domain containing 1	CBWD6///CBWD3///CBWD5///CBWD2///CBWD1///CBWD6///CBWD3///CBWD5///CBWD1	644019///445571///220869///150472///55871///644019///445571///220869///55871	-0.0556555	8.09309	-0.720405	0.473508	0.670403	-6.28674
7901867	ubiquitin specific peptidase 1	USP1	7398	-0.0432707	7.50245	-0.720346	0.473544	0.670426	-6.28678
7894747				0.0576851	10.0452	0.720142	0.473669	0.670574	-6.28693
7910727	actinin alpha 2	ACTN2	88	-0.0360844	5.29288	-0.720103	0.473693	0.670579	-6.28695
7946221	TATA-box binding protein associated factor 10	TAF10	6881	-0.0271736	10.4978	-0.720071	0.473713	0.670579	-6.28698
8006968	gasdermin A	GSDMA	284110	0.0559737	6.10188	0.719927	0.473801	0.67065	-6.28708
7905492	late cornified envelope 3B	LCE3B	353143	-0.0414141	8.16328	-0.719923	0.473803	0.67065	-6.28708
8087372	coiled-coil domain containing 71	CCDC71	64925	-0.0348868	7.95336	-0.719723	0.473926	0.670743	-6.28722
7912804	uncharacterized LOC100132147	LOC100132147	100132147	-0.1055	7.64027	-0.719717	0.473929	0.670743	-6.28723
8015173	keratin associated protein 3-1	KRTAP3-1	83896	-0.0306659	5.42451	-0.719684	0.47395	0.670743	-6.28725
8019593	keratin associated protein 3-1	KRTAP3-1	83896	-0.0306659	5.42451	-0.719684	0.47395	0.670743	-6.28725
8094533	death domain containing 1	DTHD1	401124	-0.0675251	4.74318	-0.719627	0.473984	0.670752	-6.28729
8112045	endothelial cell specific molecule 1	ESM1	11082	0.0337177	4.53466	0.719601	0.474	0.670752	-6.28731
8060599	mitochondrial ribosomal protein S26	MRPS26	64949	-0.0293267	8.28611	-0.719534	0.474042	0.670752	-6.28736
7895282				-0.0673965	6.96233	-0.719481	0.474074	0.670752	-6.28739
8025000	vimentin-type intermediate filament associated coiled-coil protein	VMAC	400673	-0.0333283	6.88451	-0.719446	0.474096	0.670752	-6.28742
7939805	solute carrier family 39 member 13	SLC39A13	91252	-0.0507927	8.02038	-0.719444	0.474096	0.670752	-6.28742
8132642	peptidylprolyl isomerase A	PPIA	5478	-0.0640581	8.2269	-0.719411	0.474117	0.670752	-6.28744
7973114				0.0576262	5.4821	0.719395	0.474127	0.670752	-6.28746
7965867	pro-melanin concentrating hormone	PMCH	5367	0.0354096	3.67204	0.719377	0.474137	0.670752	-6.28747
7964979				0.0320229	3.03154	0.719107	0.474303	0.670912	-6.28766
8045802				0.0470413	3.54542	0.719104	0.474305	0.670912	-6.28766
8109824				-0.0571872	3.72532	-0.719073	0.474324	0.670912	-6.28768
8039180	leukocyte immunoglobulin like receptor B5	LILRB5	10990	0.0555733	6.50798	0.71906	0.474332	0.670912	-6.28769
8157014	olfactory receptor family 13 subfamily C member 8	OR13C8	138802	-0.0439575	4.54272	-0.719013	0.474361	0.670925	-6.28773
8109507	IL2 inducible T-cell kinase	ITK	3702	0.124905	6.97962	0.718915	0.47442	0.670981	-6.2878
8115074				-0.0300249	3.08925	-0.718852	0.474459	0.671007	-6.28784
8081460				-0.0370379	3.83404	-0.718773	0.474507	0.671047	-6.2879
8050253	small nucleolar RNA, H/ACA box 80B	SNORA80B	100302743	0.0627225	7.60033	0.718686	0.474561	0.671094	-6.28796
7977767	olfactory receptor family 10 subfamily G member 3	OR10G3	26533	-0.039028	5.08286	-0.718559	0.474639	0.671175	-6.28805
8167949				0.0327132	2.80149	0.718467	0.474695	0.671227	-6.28811
8094688	lipoic acid synthetase	LIAS	11019	-0.0635632	6.38953	-0.718378	0.47475	0.671267	-6.28818
7893209				-0.0643789	7.65344	-0.718346	0.474769	0.671267	-6.2882
7899422				0.0392091	6.45113	0.718321	0.474785	0.671267	-6.28822
7892635				0.0639843	8.47871	0.71825	0.474828	0.671299	-6.28827
7945536	cell cycle exit and neuronal differentiation 1	CEND1	51286	-0.0425579	7.88053	-0.718204	0.474856	0.671299	-6.2883
8121757	heat shock transcription factor 2	HSF2	3298	-0.0455153	6.31102	-0.718186	0.474867	0.671299	-6.28831
7999827	ribosomal protein S15a	RPS15A	6210	-0.0456131	9.70615	-0.718023	0.474967	0.671411	-6.28843
8068022	microRNA 155///MIR155 host gene	MIR155///MIR155HG	406947///114614	0.160555	5.60641	0.717931	0.475023	0.671462	-6.28849
8129330	triadin	TRDN	10345	0.0416856	3.83281	0.717794	0.475108	0.671553	-6.28859
7893760				0.0757707	3.86211	0.71775	0.475134	0.671562	-6.28862
8103998	UFM1 specific peptidase 2	UFSP2	55325	0.0629274	6.91611	0.717707	0.475161	0.671565	-6.28865
7923762	kelch domain containing 8A	KLHDC8A	55220	0.036857	6.53875	0.717681	0.475177	0.671565	-6.28867
7930137				0.0575946	5.45676	0.717563	0.475249	0.671639	-6.28875
8028030	Rho GTPase activating protein 33	ARHGAP33	115703	-0.0383925	6.87421	-0.717505	0.475285	0.67166	-6.28879
7892513				0.107091	4.28786	0.71743	0.47533	0.671696	-6.28885
8162931	olfactory receptor family 13 subfamily C member 3	OR13C3	138803	-0.0410268	4.03954	-0.717333	0.47539	0.671752	-6.28892
8007152				0.0746877	5.76648	0.717231	0.475453	0.671791	-6.28899
7901071				-0.0447878	4.00116	-0.717216	0.475462	0.671791	-6.289
8174794	cullin 4B	CUL4B	8450	-0.0340368	7.31129	-0.717189	0.475478	0.671791	-6.28902
7894547				-0.0866674	5.20006	-0.71707	0.475551	0.671866	-6.2891
8149625				0.0370911	5.38898	0.716909	0.47565	0.671977	-6.28922
8075263	nipsnap homolog 1 (C. elegans)	NIPSNAP1	8508	0.0617402	8.42456	0.716772	0.475734	0.672067	-6.28931
7899627	tubulointerstitial nephritis antigen like 1	TINAGL1	64129	-0.0861822	8.81742	-0.71665	0.475809	0.672144	-6.2894
8170811	opsin 1 (cone pigments), long-wave-sensitive	OPN1LW	5956	-0.0562081	4.58475	-0.716402	0.475961	0.672317	-6.28957
7892532				-0.0796514	4.34387	-0.716385	0.475972	0.672317	-6.28959
8124380	histone cluster 1, H1a	HIST1H1A	3024	-0.0917733	5.42903	-0.716304	0.476022	0.672359	-6.28964
8028279				0.0467613	3.58924	0.716078	0.47616	0.672526	-6.2898
8089448	developmental pluripotency associated 4	DPPA4	55211	-0.0311941	4.59276	-0.715964	0.476231	0.672597	-6.28988
7895959				0.128998	5.32947	0.715872	0.476287	0.672648	-6.28995
7919645	synaptic vesicle glycoprotein 2A	SV2A	9900	0.0615147	5.95443	0.715502	0.476514	0.672916	-6.29021
8109436				0.0992728	4.95217	0.715497	0.476517	0.672916	-6.29021
7971246	von Willebrand factor A domain containing 8	VWA8	23078	0.0469526	7.97822	0.715398	0.476578	0.672962	-6.29028
8120758	SUMO1/sentrin specific peptidase 6	SENP6	26054	-0.0558794	8.25462	-0.715368	0.476596	0.672962	-6.2903
8054477				0.0450417	7.6429	0.715344	0.476611	0.672962	-6.29032
7895747				-0.103184	4.20178	-0.715129	0.476743	0.67312	-6.29047
8152551				-0.0430965	5.55218	-0.715074	0.476777	0.673131	-6.29051
8180412	ST6 N-acetylgalactosaminide alpha-2,6-sialyltransferase 4	ST6GALNAC4	27090	-0.0641375	8.00068	-0.715021	0.47681	0.673131	-6.29055
7895603				0.0888363	8.09565	0.715018	0.476811	0.673131	-6.29055
7915156	POU class 3 homeobox 1	POU3F1	5453	-0.0588303	7.4462	-0.71484	0.476921	0.673257	-6.29068
7892841				-0.0453228	9.83402	-0.714448	0.477162	0.673568	-6.29095
7895877				0.0905789	4.28768	0.714286	0.477261	0.67368	-6.29107
7984227	ankyrin repeat and death domain containing 1A	ANKDD1A	348094	0.0388396	6.43197	0.714198	0.477315	0.673703	-6.29113
7905525	late cornified envelope 1B	LCE1B	353132	-0.0436199	4.92662	-0.714194	0.477317	0.673703	-6.29113
8160319				0.0423461	5.01073	0.71386	0.477523	0.673963	-6.29137
7983677				-0.049979	6.22044	-0.71364	0.477658	0.674037	-6.29152
7954783				-0.0530736	4.44819	-0.713632	0.477663	0.674037	-6.29153
7895287				0.0958269	6.37833	0.713619	0.477671	0.674037	-6.29154
8076193				0.0491066	5.1941	0.713583	0.477693	0.674037	-6.29156
8111331	golgi phosphoprotein 3	GOLPH3	64083	-0.0252298	9.67255	-0.713581	0.477694	0.674037	-6.29156
7894402				0.0403965	10.7707	0.713578	0.477696	0.674037	-6.29156
7905589	chromatin target of PRMT1	CHTOP	26097	0.0312774	8.29393	0.71345	0.477775	0.674092	-6.29165
8071523	uncharacterized LOC729461///family with sequence similarity 230 member B (non-protein coding)///family with sequence similarity 230 member C	LOC729461///FAM230B///FAM230C	729461///642633///26080	-0.0547043	5.29946	-0.71339	0.477812	0.674092	-6.2917
8074737	uncharacterized LOC729461///family with sequence similarity 230 member B (non-protein coding)///family with sequence similarity 230 member C	LOC729461///FAM230B///FAM230C	729461///642633///26080	-0.0547043	5.29946	-0.71339	0.477812	0.674092	-6.2917
8071691	BCR, RhoGEF and GTPase activating protein	BCR	613	-0.035893	8.18965	-0.713368	0.477825	0.674092	-6.29171
8005689	ubiquitin specific peptidase 32 pseudogene 2///ubiquitin specific peptidase 32 pseudogene 1	USP32P2///USP32P1	220594///162632	0.0767762	6.71482	0.71335	0.477837	0.674092	-6.29173
7895827				0.122537	11.3889	0.713294	0.477871	0.674112	-6.29176
8094184	C1q and tumor necrosis factor related protein 7	C1QTNF7	114905	-0.0476505	4.58765	-0.713075	0.478006	0.674273	-6.29192
7895337				-0.0565892	6.80081	-0.713041	0.478026	0.674274	-6.29194
7956105	IKAROS family zinc finger 4	IKZF4	64375	0.0451694	6.89462	0.712885	0.478122	0.674361	-6.29205
7894382				0.0412808	11.8204	0.712875	0.478129	0.674361	-6.29206
8092682	somatostatin	SST	6750	-0.130209	7.77182	-0.712831	0.478156	0.67437	-6.29209
8120833	SH3 domain binding glutamate rich protein like 2	SH3BGRL2	83699	-0.116597	9.7152	-0.712625	0.478282	0.67452	-6.29223
8074615				0.0320098	4.80239	0.71251	0.478353	0.674592	-6.29232
8098368	ADAM metallopeptidase domain 29	ADAM29	11086	0.0364921	4.53974	0.712436	0.478399	0.674628	-6.29237
8082916	interleukin 20 receptor subunit beta	IL20RB	53833	0.0439612	5.34411	0.712246	0.478516	0.674755	-6.2925
8137637				-0.0367882	6.09621	-0.712223	0.47853	0.674755	-6.29252
7956741				-0.058115	3.14521	-0.712005	0.478664	0.674916	-6.29267
8097936				-0.056252	5.97963	-0.711897	0.478731	0.674949	-6.29275
8020451				-0.0411953	4.2581	-0.711859	0.478754	0.674949	-6.29277
7893864				-0.11443	4.4684	-0.711852	0.478758	0.674949	-6.29278
7988685				-0.0482258	6.45102	-0.711835	0.478769	0.674949	-6.29279
7895398				0.066283	11.6056	0.711757	0.478817	0.674988	-6.29284
8102728				0.0665674	5.73755	0.711697	0.478854	0.674992	-6.29289
8161854				-0.0453278	4.37355	-0.71166	0.478876	0.674992	-6.29291
8095390	UDP glucuronosyltransferase family 2 member B10	UGT2B10	7365	-0.0924558	6.28457	-0.711654	0.47888	0.674992	-6.29292
8154034	doublesex and mab-3 related transcription factor 1	DMRT1	1761	-0.0311619	5.48805	-0.711577	0.478928	0.67503	-6.29297
8170119	four and a half LIM domains 1	FHL1	2273	0.119601	7.8052	0.711385	0.479046	0.675151	-6.29311
7943605	acetyl-CoA acetyltransferase 1	ACAT1	38	-0.103794	7.42522	-0.711371	0.479054	0.675151	-6.29311
7977450	olfactory receptor family 11 subfamily H member 12///olfactory receptor family 11 subfamily H member 1	OR11H12///OR11H1	440153///81061	0.0869051	4.98099	0.711299	0.479099	0.675185	-6.29317
7928679	placenta specific 9	PLAC9	219348	-0.0469031	6.51619	-0.711219	0.479148	0.675226	-6.29322
7902345	tRNA-yW synthesizing protein 3 homolog	TYW3	127253	0.0531969	6.86551	0.71105	0.479252	0.675344	-6.29334
7893578				0.0644239	3.78362	0.710927	0.479328	0.675422	-6.29343
8026250	DDB1 and CUL4 associated factor 15	DCAF15	90379	-0.0340715	7.87124	-0.710874	0.47936	0.675439	-6.29346
7997239	nuclear pore complex interacting protein family member B9///nuclear pore complex interacting protein family member B5///nuclear pore complex interacting protein family member B6///pyridoxal dependent decarboxylase domain containing 2, pseudogene///nuclear pore complex interacting protein family member B3	NPIPB9///NPIPB5///NPIPB6///PDXDC2P///NPIPB3	100507607///100132247///728741///283970///23117	0.0576203	10.059	0.710842	0.479381	0.675439	-6.29349
8039084				0.0400768	4.02604	0.710722	0.479454	0.675514	-6.29357
8133339	VPS37D, ESCRT-I subunit	VPS37D	155382	-0.0492117	7.82421	-0.710689	0.479475	0.675514	-6.29359
8003230	long intergenic non-protein coding RNA 917	LINC00917	732275	-0.0752156	4.81931	-0.710579	0.479542	0.675576	-6.29367
7967563	ubiquitin C	UBC	7316	-0.0224231	12.7592	-0.710552	0.479559	0.675576	-6.29369
8092578	ETS variant 5	ETV5	2119	0.10205	6.22358	0.710472	0.479608	0.6756	-6.29375
7893755				0.0775263	3.35231	0.710455	0.479619	0.6756	-6.29376
7973748	long intergenic non-protein coding RNA 1551	LINC01551	387978	-0.0362305	5.14124	-0.710405	0.47965	0.6756	-6.29379
8093916	mannosidase alpha class 2B member 2	MAN2B2	23324	-0.0457049	8.57761	-0.710392	0.479657	0.6756	-6.2938
8046685	ubiquitin conjugating enzyme E2 E4 pseudogene///ubiquitin conjugating enzyme E2 E3	UBE2E4P///UBE2E3	286480///10477	-0.0376211	8.96965	-0.710311	0.479708	0.675642	-6.29386
8072894	TRIO and F-actin binding protein	TRIOBP	11078	-0.0340512	7.64876	-0.710171	0.479794	0.675735	-6.29396
8155847				-0.0590175	4.73718	-0.71012	0.479825	0.67575	-6.29399
7982390				0.0303825	3.14573	0.710087	0.479846	0.675751	-6.29401
8069848	keratin associated protein 6-2	KRTAP6-2	337967	-0.0519356	6.32564	-0.710051	0.479868	0.675753	-6.29404
8059731	phosphodiesterase 6D///phosphodiesterase 6D	PDE6D///PDE6D	5147///5147	-0.0427993	8.31486	-0.709639	0.480122	0.676083	-6.29433
7954492	FGFR1 oncogene partner 2	FGFR1OP2	26127	0.0441229	7.74731	0.709435	0.480248	0.676231	-6.29447
8122242	peroxisomal biogenesis factor 7	PEX7	5191	0.0482276	6.67137	0.709307	0.480326	0.676297	-6.29456
8040488				-0.0509647	4.36008	-0.709293	0.480335	0.676297	-6.29457
7973743				-0.0629603	4.83013	-0.709227	0.480376	0.676326	-6.29462
7952950	uncharacterized LOC100049716	LOC100049716	100049716	-0.0656358	6.67078	-0.709131	0.480435	0.676381	-6.29468
8109044	serine peptidase inhibitor, Kazal type 6	SPINK6	404203	-0.0361946	4.53827	-0.708883	0.480588	0.676568	-6.29486
8050805	proopiomelanocortin	POMC	5443	-0.0465179	6.3601	-0.708726	0.480685	0.676675	-6.29497
7939215	KIAA1549 like	KIAA1549L	25758	-0.0352381	5.68574	-0.708528	0.480808	0.676819	-6.29511
7956668				0.0376878	7.43111	0.708394	0.48089	0.676907	-6.2952
8143605	TRPM8 channel associated factor 1	TCAF1	9747	0.065501	6.51001	0.708358	0.480912	0.676909	-6.29522
8146579	chromodomain helicase DNA binding protein 7	CHD7	55636	0.0370491	8.00475	0.708165	0.481031	0.677048	-6.29536
8051133	ferritin heavy chain 1 pseudogene 3	FTH1P3	2498	0.0378076	8.26687	0.708026	0.481117	0.67714	-6.29546
8068578	Down syndrome critical region 10 (non-protein coding)	DSCR10	259234	-0.0397578	5.61275	-0.707969	0.481152	0.677161	-6.2955
8113771				-0.0410775	5.98044	-0.707877	0.481209	0.677196	-6.29556
8020650				0.0453492	6.00537	0.707862	0.481218	0.677196	-6.29557
8024019	polypyrimidine tract binding protein 1	PTBP1	5725	0.0301938	10.7853	0.707744	0.481291	0.677198	-6.29565
7901135	transmembrane protein 69	TMEM69	51249	0.044916	7.85708	0.70774	0.481294	0.677198	-6.29566
7894816				0.0753621	3.22467	0.70773	0.4813	0.677198	-6.29566
8086434	coiled-coil domain containing 13	CCDC13	152206	0.0310986	6.42115	0.707708	0.481314	0.677198	-6.29568
7973709	nuclear factor of activated T-cells 4	NFATC4	4776	0.0501215	6.88301	0.707695	0.481321	0.677198	-6.29569
7991451				-0.0653835	5.85393	-0.707604	0.481378	0.677224	-6.29575
8165648	M-phase specific PLK1 interacting protein	MPLKIP	136647	0.0544822	12.8931	0.707599	0.481381	0.677224	-6.29575
7946933	secretion regulating guanine nucleotide exchange factor	SERGEF	26297	-0.0318905	6.88082	-0.707565	0.481402	0.677225	-6.29578
7898723				-0.0412854	5.3163	-0.707533	0.481422	0.677225	-6.2958
8021208	malic enzyme 2	ME2	4200	-0.0687314	9.84395	-0.707395	0.481507	0.677297	-6.2959
8072727				0.0398739	2.68467	0.707383	0.481514	0.677297	-6.2959
7894978				0.0576338	8.52184	0.70733	0.481547	0.677315	-6.29594
7996286				-0.037067	5.75049	-0.707075	0.481705	0.677461	-6.29612
8122136	small nucleolar RNA, H/ACA box 33///ribosomal protein S12	SNORA33///RPS12	594839///6206	0.0535463	7.82487	0.70706	0.481714	0.677461	-6.29613
8025303	C-type lectin domain family 4 member M	CLEC4M	10332	-0.0470653	5.5623	-0.707036	0.481729	0.677461	-6.29615
7991086				0.0296538	3.15127	0.706986	0.481759	0.677461	-6.29618
7956743	ribosomal protein L14///ribosomal protein L14	RPL14///RPL14	9045///9045	0.0458026	9.87664	0.706944	0.481785	0.677461	-6.29621
8053533	inner membrane mitochondrial protein	IMMT	10989	0.0408243	9.7036	0.706886	0.481821	0.677461	-6.29625
7905035				-0.0347856	7.00372	-0.706881	0.481824	0.677461	-6.29625
7922868				0.0427258	4.5604	0.706875	0.481828	0.677461	-6.29626
8045561				0.0355118	2.89418	0.706832	0.481854	0.677461	-6.29629
7968411	eukaryotic translation elongation factor 1 delta pseudogene 3	EEF1DP3	196549	0.0351691	6.89572	0.706828	0.481857	0.677461	-6.29629
7939869	olfactory receptor family 4 subfamily X member 1 (gene/pseudogene)	OR4X1	390113	-0.0380431	4.90485	-0.706771	0.481892	0.677461	-6.29633
8147746				0.0551273	4.81402	0.706749	0.481906	0.677461	-6.29635
7946781	pleckstrin homology domain containing A7	PLEKHA7	144100	-0.0938389	9.04348	-0.706708	0.481931	0.677461	-6.29637
7894099				0.0720956	3.55276	0.7067	0.481936	0.677461	-6.29638
7892588				0.0521209	2.89729	0.706526	0.482044	0.677584	-6.2965
8053200	DEAQ-box RNA dependent ATPase 1	DQX1	165545	-0.118597	8.59642	-0.706315	0.482174	0.677716	-6.29665
7902472				-0.0507122	6.36103	-0.706308	0.482178	0.677716	-6.29665
7986605	POTE ankyrin domain family member B3///POTE ankyrin domain family member B-like///POTE ankyrin domain family member B///POTE ankyrin domain family member D-like///POTE ankyrin domain family member B2///POTE ankyrin domain family member F///POTE ankyrin domain family member J///POTE ankyrin domain family member M///POTE ankyrin domain family member E///POTE ankyrin domain family member K, pseudogene///POTE ankyrin domain family member G///POTE ankyrin domain family member C///POTE ankyrin domain family member D///POTE ankyrin domain family member H	POTEB3///LOC102723502///POTEB///LOC100288966///POTEB2///POTEF///POTEJ///POTEM///POTEE///POTEKP///POTEG///POTEC///POTED///POTEH	102724631///102723502///100996331///100288966///100287399///728378///653781///641455///445582///440915///404785///388468///317754///23784	0.0494936	5.06553	0.706149	0.482277	0.677826	-6.29676
7940026				0.0494287	4.54413	0.706042	0.482343	0.67789	-6.29684
8093219	3-hydroxybutyrate dehydrogenase, type 1	BDH1	622	0.0841615	8.09921	0.705699	0.482555	0.678159	-6.29708
7911902	nephronophthisis 4	NPHP4	261734	0.0345293	6.49242	0.705582	0.482627	0.678232	-6.29716
8158912	BarH like homeobox 1	BARHL1	56751	0.0466466	7.06002	0.705525	0.482662	0.678252	-6.2972
8072007				-0.0298144	5.7837	-0.705388	0.482747	0.678343	-6.29729
8155073	coiled-coil domain containing 107	CCDC107	203260	-0.0353576	7.46751	-0.705352	0.48277	0.678346	-6.29732
7995252	zinc finger protein 720	ZNF720	124411	0.0432191	7.54484	0.705204	0.482861	0.67842	-6.29742
7976726	Enah/Vasp-like	EVL	51466	-0.080244	8.15544	-0.705158	0.48289	0.67842	-6.29745
7960158	zinc finger protein 10	ZNF10	7556	0.0420465	4.59198	0.70515	0.482895	0.67842	-6.29746
8136535	C7orf55-LUC7L2 readthrough///formation of mitochondrial complex V assembly factor 1 homolog	C7orf55-LUC7L2///FMC1	100996928///154791	-0.0357527	6.72199	-0.705135	0.482904	0.67842	-6.29747
8026090	glutaryl-CoA dehydrogenase	GCDH	2639	0.0367045	7.5908	0.705091	0.482931	0.67843	-6.2975
8107474	Dmx like 1	DMXL1	1657	-0.0495542	8.06394	-0.705058	0.482952	0.67843	-6.29752
8021645	serpin family B member 10	SERPINB10	5273	0.0394182	4.43926	0.70499	0.482994	0.678447	-6.29757
8038407	related RAS viral (r-ras) oncogene homolog	RRAS	6237	0.0422015	10.9522	0.704972	0.483004	0.678447	-6.29758
8025470	olfactory receptor family 7 subfamily D member 2	OR7D2	162998	-0.0420052	4.90665	-0.704841	0.483086	0.678532	-6.29767
8132043				-0.0630211	4.86255	-0.704802	0.48311	0.678536	-6.2977
8144874	nervous system abundant protein 11	NSAP11	100131275	0.0346256	4.95478	0.70477	0.48313	0.678536	-6.29772
7952307	microRNA 125b-1	MIR125B1	406911	-0.0406338	5.25176	-0.704647	0.483206	0.678615	-6.29781
8120082	tudor domain containing 6	TDRD6	221400	0.0321457	4.41433	0.704418	0.483348	0.678785	-6.29797
7904486	neuroblastoma breakpoint family member 25, pseudogene///neuroblastoma breakpoint family member 19///neuroblastoma breakpoint family member 20///neuroblastoma breakpoint family member 10///neuroblastoma breakpoint family member 8///neuroblastoma breakpoint family member 9///neuroblastoma breakpoint family member 15///neuroblastoma breakpoint family member 11///neuroblastoma breakpoint family member 12///neuroblastoma breakpoint family member 3///neuroblastoma breakpoint family member 1///neuroblastoma breakpoint family member 14	NBPF25P///NBPF19///NBPF20///NBPF10///NBPF8///NBPF9///NBPF15///NBPF11///NBPF12///NBPF3///NBPF1///NBPF14	101929780///101060226///100288142///100132406///728841///400818///284565///200030///149013///84224///55672///25832	0.0552855	11.2213	0.703811	0.483724	0.679275	-6.29839
7990892				0.0451219	4.73236	0.703746	0.483764	0.679275	-6.29843
7909102				0.0559605	6.86208	0.703681	0.483804	0.679275	-6.29848
7916832				0.0298705	4.33322	0.703656	0.483819	0.679275	-6.2985
7969271	SGT1 homolog, MIS12 kinetochore complex assembly cochaperone	SUGT1	10910	0.041668	8.05239	0.703644	0.483827	0.679275	-6.29851
7965838				-0.0423607	4.36911	-0.703631	0.483835	0.679275	-6.29851
8104632				-0.0367087	3.4214	-0.703623	0.48384	0.679275	-6.29852
8109475	mitochondrial ribosomal protein L22	MRPL22	29093	0.0425077	6.58498	0.703567	0.483874	0.679295	-6.29856
8117620				-0.043583	5.22414	-0.703496	0.483918	0.679328	-6.29861
7944850	transforming growth factor beta regulator 1	TBRG1	84897	-0.0303044	9.11088	-0.703433	0.483957	0.679355	-6.29865
8013529				0.170339	5.15102	0.703382	0.483989	0.679371	-6.29869
7994093				0.0304503	3.22912	0.703185	0.484111	0.679513	-6.29882
7909888				0.0428034	3.94484	0.703028	0.484209	0.679597	-6.29893
7896294				0.0951175	5.86796	0.703023	0.484212	0.679597	-6.29894
8047852				0.0358764	3.63738	0.702976	0.484241	0.679609	-6.29897
8148047				0.0363565	3.32263	0.702919	0.484276	0.679629	-6.29901
7955995	olfactory receptor family 6 subfamily C member 65	OR6C65	403282	0.0448306	4.31641	0.70288	0.4843	0.679635	-6.29904
7896473				0.0554918	2.72654	0.702829	0.484332	0.679651	-6.29907
8138708	homeobox A1	HOXA1	3198	-0.052367	5.9129	-0.702704	0.484409	0.679731	-6.29916
7894680				0.0606704	8.22223	0.702397	0.4846	0.679969	-6.29937
8029347	zinc finger protein 230	ZNF230	7773	-0.0523575	4.91749	-0.702332	0.48464	0.679997	-6.29941
7961602				0.0482421	4.9713	0.702078	0.484797	0.680165	-6.29959
8098058				-0.0412207	4.76217	-0.702042	0.484819	0.680165	-6.29962
7976512	DICER1 antisense RNA 1	DICER1-AS1	400242	-0.0369877	5.35819	-0.702011	0.484839	0.680165	-6.29964
7916775				-0.055534	4.6858	-0.702007	0.484841	0.680165	-6.29964
8014454	myosin XIX	MYO19	80179	-0.0472558	8.17379	-0.701962	0.484869	0.680175	-6.29967
7951589				0.0383474	6.28337	0.701865	0.484929	0.68023	-6.29974
8155490	uncharacterized LOC102724238///uncharacterized LOC554249///glioblastoma down-regulated RNA	LOC102724238///LOC554249///GLIDR	102724238///554249///389741	-0.0497964	8.09921	-0.70183	0.484951	0.680232	-6.29976
8035808	zinc finger protein 100	ZNF100	163227	-0.0891432	6.66101	-0.701701	0.485031	0.680297	-6.29985
8162850	testis expressed 10	TEX10	54881	0.0636765	7.22799	0.701664	0.485054	0.680297	-6.29988
8088140				0.0297779	2.98941	0.701657	0.485058	0.680297	-6.29988
8096333				-0.0384261	4.55938	-0.701602	0.485092	0.680316	-6.29992
8045208	POTE ankyrin domain family member F///POTE ankyrin domain family member J///POTE ankyrin domain family member M///POTE ankyrin domain family member E///POTE ankyrin domain family member K, pseudogene	POTEF///POTEJ///POTEM///POTEE///POTEKP	728378///653781///641455///445582///440915	0.0262005	9.27167	0.701491	0.485161	0.680384	-6.3
7896587				0.0519967	2.94106	0.70127	0.485298	0.680514	-6.30015
8135162	LOC100289561-PRKRIP1 readthrough///PRKR interacting protein 1 (IL11 inducible)	LOC100630923///PRKRIP1	100630923///79706	0.0375567	7.83682	0.701258	0.485306	0.680514	-6.30016
8052438	uncharacterized LOC339803	LOC339803	339803	0.0747197	4.77175	0.701235	0.48532	0.680514	-6.30017
7985930				0.0659894	7.96596	0.701209	0.485336	0.680514	-6.30019
8168463	fibroblast growth factor 16	FGF16	8823	-0.0448688	4.84302	-0.701169	0.485361	0.68052	-6.30022
8135874				0.0353976	3.48023	0.701017	0.485455	0.680624	-6.30032
8089060	gamma-aminobutyric acid type A receptor rho3 subunit (gene/pseudogene)	GABRR3	200959	0.0398726	3.68023	0.700934	0.485507	0.680668	-6.30038
8118611				-0.0498312	4.81717	-0.700769	0.485609	0.680777	-6.3005
7943158	small Cajal body-specific RNA 9	SCARNA9	619383	0.107044	6.38342	0.700742	0.485626	0.680777	-6.30051
7999317	transmembrane protein 186	TMEM186	25880	-0.044891	6.29705	-0.700581	0.485726	0.680871	-6.30063
8075406	pescadillo ribosomal biogenesis factor 1	PES1	23481	0.0378849	7.28888	0.700565	0.485736	0.680871	-6.30064
8083994				-0.0456642	3.07793	-0.700533	0.485755	0.680871	-6.30066
8006214	ArfGAP with dual PH domains 2	ADAP2	55803	0.0626444	7.44213	0.700502	0.485775	0.680871	-6.30068
7895800				-0.0763161	5.15149	-0.700383	0.485849	0.680946	-6.30076
8079099	zinc finger and BTB domain containing 47	ZBTB47	92999	0.0368377	6.97128	0.700293	0.485905	0.680996	-6.30083
7892526				0.0883523	5.09974	0.700244	0.485935	0.681001	-6.30086
8176532	testis specific protein, Y-linked 10///testis specific protein, Y-linked 4///testis specific protein, Y-linked 3///testis specific protein, Y-linked 2///testis specific protein, Y-linked 1	TSPY10///TSPY4///TSPY3///TSPY2///TSPY1	100289087///728395///728137///64591///7258	-0.0339066	5.55872	-0.70022	0.48595	0.681001	-6.30088
8131494				-0.0496052	4.89069	-0.700119	0.486012	0.681061	-6.30095
8151707				0.0421206	3.63891	0.700074	0.48604	0.681068	-6.30098
7893706				0.0956569	4.6121	0.700001	0.486086	0.681068	-6.30103
8029301	zinc finger protein 575	ZNF575	284346	-0.0410703	7.02934	-0.699982	0.486098	0.681068	-6.30104
8007603				0.0347138	3.76977	0.699978	0.4861	0.681068	-6.30104
7955462				0.0344006	2.89381	0.699722	0.486259	0.681247	-6.30122
7944845	pannexin 3	PANX3	116337	-0.0335235	5.52035	-0.699707	0.486269	0.681247	-6.30123
7956026	growth differentiation factor 11	GDF11	10220	-0.0381197	6.29331	-0.699666	0.486294	0.681254	-6.30126
8013358				0.035389	3.89428	0.699619	0.486323	0.681254	-6.30129
7895130				-0.0639437	10.0142	-0.6996	0.486335	0.681254	-6.3013
7908525	chromosome 1 open reading frame 53	C1orf53	388722	0.0294544	7.22644	0.699566	0.486356	0.681255	-6.30133
8151525	peripheral myelin protein 2	PMP2	5375	0.0440498	4.47901	0.699439	0.486435	0.681296	-6.30141
8050302	Rho associated coiled-coil containing protein kinase 2	ROCK2	9475	0.0536728	9.53572	0.699431	0.48644	0.681296	-6.30142
8103204				0.0387465	4.8336	0.699419	0.486447	0.681296	-6.30143
8038598	SH3 and multiple ankyrin repeat domains 1	SHANK1	50944	0.0375533	6.16461	0.699341	0.486496	0.681336	-6.30148
8003861	sphingolipid transporter 3 (putative)	SPNS3	201305	-0.0354685	6.33013	-0.699036	0.486685	0.681572	-6.30169
8096077				-0.0458362	5.85074	-0.698878	0.486783	0.681681	-6.3018
7893163				-0.08297	3.53409	-0.698696	0.486897	0.681811	-6.30193
8171489				0.0366134	2.97961	0.698658	0.48692	0.681816	-6.30195
7895707				-0.08868	6.46838	-0.698576	0.486971	0.681858	-6.30201
8169233				-0.0975446	5.77963	-0.698535	0.486997	0.681865	-6.30204
8166632	glycerol kinase 3 pseudogene///glycerol kinase	GK3P///GK	2713///2710	-0.105056	10.6901	-0.698467	0.487039	0.681895	-6.30208
7989126				-0.0586945	4.46363	-0.698381	0.487093	0.68193	-6.30214
7973752				-0.0400052	4.74546	-0.698329	0.487124	0.68193	-6.30218
7953094	calcium voltage-gated channel subunit alpha1 C	CACNA1C	775	-0.0513823	5.40848	-0.698328	0.487125	0.68193	-6.30218
7972055	potassium channel tetramerization domain containing 12	KCTD12	115207	0.0737953	8.54045	0.698264	0.487165	0.681957	-6.30222
8154416	coiled-coil domain containing 171	CCDC171	203238	0.0544453	5.30702	0.698028	0.487312	0.682117	-6.30239
7932086				-0.0754307	6.75324	-0.698015	0.48732	0.682117	-6.3024
8068006	long intergenic non-protein coding RNA 308	LINC00308	54143	-0.0300371	4.32618	-0.697856	0.487419	0.682226	-6.30251
7893004				0.150771	4.7571	0.697598	0.487579	0.682422	-6.30268
8115346	antioxidant 1 copper chaperone	ATOX1	475	-0.0453435	8.55225	-0.697483	0.48765	0.682493	-6.30276
8026579	transmembrane protein 38A	TMEM38A	79041	-0.0580491	7.01522	-0.697284	0.487775	0.682638	-6.3029
7952617	potassium voltage-gated channel subfamily J member 1	KCNJ1	3758	-0.0378905	4.33642	-0.697092	0.487894	0.68277	-6.30303
8139814				0.0406079	3.02876	0.697067	0.48791	0.68277	-6.30305
8035859				0.0487271	7.6625	0.696998	0.487952	0.682801	-6.3031
7911578	cyclin dependent kinase 11A	CDK11A	728642	-0.0537602	7.91214	-0.696848	0.488046	0.682903	-6.3032
7960165	zinc finger protein 268	ZNF268	10795	-0.0418367	6.34943	-0.696648	0.48817	0.683005	-6.30334
8088472				0.0310087	4.86494	0.696633	0.48818	0.683005	-6.30335
8008754	RAD51 paralog C	RAD51C	5889	-0.0747887	6.04021	-0.696632	0.48818	0.683005	-6.30335
7892844				0.0627644	3.56293	0.696562	0.488224	0.683025	-6.30339
7994102	dynactin subunit 5	DCTN5	84516	-0.039297	9.57655	-0.696543	0.488236	0.683025	-6.30341
8008778				-0.0319627	4.09755	-0.696412	0.488317	0.6831	-6.3035
7893000				-0.0826364	6.19039	-0.69639	0.488331	0.6831	-6.30351
8124482				0.0425542	3.62914	0.696339	0.488362	0.683113	-6.30355
7893951				0.107082	4.80605	0.69631	0.488381	0.683113	-6.30357
8137627	DnaJ heat shock protein family (Hsp40) member B6	DNAJB6	10049	0.0462948	8.47787	0.696057	0.488538	0.683295	-6.30374
8144703				-0.0477835	7.3634	-0.696035	0.488552	0.683295	-6.30376
7894891				-0.105365	8.97757	-0.695941	0.48861	0.683347	-6.30382
8043932	ribosomal protein L31	RPL31	6160	0.0594531	8.61322	0.695828	0.488681	0.6834	-6.3039
7903474				0.0462164	7.37051	0.69579	0.488705	0.6834	-6.30393
7976567	bradykinin receptor B1	BDKRB1	623	-0.0952015	7.13732	-0.695782	0.488709	0.6834	-6.30393
7892769				0.0638774	2.81023	0.695612	0.488815	0.683519	-6.30405
8079615	F-box and WD repeat domain containing 12	FBXW12	285231	-0.0384212	4.63836	-0.695507	0.488881	0.683554	-6.30412
8108688	protocadherin beta 3	PCDHB3	56132	0.0686874	5.08383	0.695506	0.488881	0.683554	-6.30412
7937942	olfactory receptor family 52 subfamily K member 1	OR52K1	390036	0.0358761	4.72147	0.695345	0.488982	0.683666	-6.30423
7951591				-0.0397394	4.97881	-0.695311	0.489002	0.683666	-6.30425
8122600	syntaxin binding protein 5	STXBP5	134957	0.0475322	8.73871	0.695277	0.489024	0.683667	-6.30428
7892739				0.0977761	5.36707	0.695241	0.489046	0.683669	-6.3043
8076882				-0.0367381	5.80894	-0.695088	0.489141	0.683774	-6.30441
8110147	SUMO interacting motifs containing 1	SIMC1	375484	-0.065562	7.17836	-0.694994	0.4892	0.683827	-6.30447
7982723	isovaleryl-CoA dehydrogenase	IVD	3712	0.0493911	7.68302	0.694947	0.48923	0.68384	-6.3045
8180371	triosephosphate isomerase 1	TPI1	7167	-0.0341556	11.2937	-0.694829	0.489303	0.6839	-6.30458
8091885				0.0345487	3.62957	0.694811	0.489314	0.6839	-6.3046
7995306				-0.108261	11.6322	-0.694737	0.489361	0.683937	-6.30465
7942381	autophagy related 16 like 2	ATG16L2	89849	0.0510253	7.40969	0.694616	0.489436	0.684008	-6.30473
7946011	olfactory receptor family 51 subfamily G member 2	OR51G2	81282	-0.0402663	5.06033	-0.694589	0.489453	0.684008	-6.30475
7895259				0.0981343	4.15608	0.694464	0.489531	0.684088	-6.30483
7919131				0.041638	6.31414	0.694311	0.489626	0.684183	-6.30494
8148196				-0.0611014	5.73872	-0.694289	0.48964	0.684183	-6.30495
8123176	MAS1 proto-oncogene, G protein-coupled receptor	MAS1	4142	0.037947	4.14762	0.694191	0.489701	0.68424	-6.30502
7917431				-0.0649718	4.54276	-0.69407	0.489776	0.684306	-6.3051
7973968				-0.0439215	4.62445	-0.69402	0.489807	0.684306	-6.30514
7955119	chromosome 12 open reading frame 54	C12orf54	121273	-0.0353611	4.71122	-0.694015	0.48981	0.684306	-6.30514
8045142	mitotic spindle organizing protein 2B///phosphoglycerate dehydrogenase	MZT2B///PHGDH	80097///26227	0.0811174	10.2624	0.693912	0.489875	0.684368	-6.30521
7897179	tumor protein p73	TP73	7161	-0.035046	6.92051	-0.693859	0.489908	0.684372	-6.30525
8156240	cathepsin L family member 3, pseudogene	CTSL3P	392360	0.0437611	5.34614	0.69384	0.489919	0.684372	-6.30526
8160953	phosphatidylinositol glycan anchor biosynthesis class O	PIGO	84720	0.0366804	8.19194	0.693784	0.489954	0.684392	-6.3053
7937948	olfactory receptor family 52 subfamily I member 1	OR52I1	390037	-0.0479156	4.89042	-0.693743	0.48998	0.6844	-6.30533
8177229	BCL6 corepressor pseudogene 1	BCORP1	286554	-0.0651358	4.76255	-0.693625	0.490053	0.684473	-6.30541
8098512	trafficking protein particle complex 11	TRAPPC11	60684	0.0346819	7.98254	0.6935	0.490132	0.684554	-6.30549
8149273				-0.0728504	5.63768	-0.693419	0.490182	0.684596	-6.30555
7924895				0.0759724	5.20759	0.693322	0.490243	0.684628	-6.30562
8132694	insulin like growth factor binding protein 1	IGFBP1	3484	-0.044057	6.69385	-0.693305	0.490253	0.684628	-6.30563
7895723				0.125225	4.29414	0.693283	0.490267	0.684628	-6.30564
7967900	zinc finger MYM-type containing 2	ZMYM2	7750	0.0361625	9.24424	0.693217	0.490308	0.684657	-6.30569
7944096	ring finger protein 214	RNF214	257160	-0.0368202	7.02605	-0.693076	0.490396	0.68475	-6.30578
7892870				-0.0749674	7.84336	-0.693005	0.49044	0.684784	-6.30583
7954995				-0.0708779	4.17123	-0.69294	0.490481	0.684812	-6.30588
8146709				0.0284113	3.53995	0.69287	0.490525	0.684844	-6.30592
7928369	SEC24 homolog C, COPII coat complex component	SEC24C	9632	0.0321343	8.1075	0.69275	0.490599	0.684919	-6.30601
7950473	arrestin beta 1	ARRB1	408	-0.0571874	9.63102	-0.692708	0.490626	0.684923	-6.30604
7896679				0.0548595	11.542	0.692668	0.490651	0.684923	-6.30606
7968333	ubiquitin specific peptidase like 1	USPL1	10208	-0.055093	7.19943	-0.692647	0.490664	0.684923	-6.30608
8136576				-0.0422663	5.36207	-0.692523	0.490741	0.685003	-6.30616
7967056	TP53 regulated inhibitor of apoptosis 1	TRIAP1	51499	-0.0314626	7.73276	-0.692469	0.490775	0.685021	-6.3062
8100382	cysteine rich hydrophobic domain 2///cysteine rich hydrophobic domain 2	CHIC2///CHIC2	26511///26511	-0.0519589	8.9257	-0.69238	0.490831	0.685064	-6.30626
7894789				0.0391364	11.8272	0.692354	0.490847	0.685064	-6.30628
7946089	tripartite motif containing 5	TRIM5	85363	0.0446504	7.57836	0.692319	0.490869	0.685065	-6.3063
8020653	calcium binding tyrosine phosphorylation regulated	CABYR	26256	0.0357385	5.39501	0.692285	0.49089	0.685066	-6.30632
8039013	ZNF816-ZNF321P readthrough///zinc finger protein 321, pseudogene	ZNF816-ZNF321P///ZNF321P	100529240///399669	-0.0669305	5.81774	-0.69224	0.490918	0.685077	-6.30636
8101757	GPRIN family member 3	GPRIN3	285513	-0.069697	8.49826	-0.692199	0.490944	0.685084	-6.30638
8064575	arginine vasopressin	AVP	551	-0.0355449	6.9835	-0.692101	0.491005	0.685136	-6.30645
7946428	chromosome 11 open reading frame 16	C11orf16	56673	-0.0427792	5.71934	-0.692072	0.491023	0.685136	-6.30647
7895577				0.069954	7.9422	0.691971	0.491086	0.685196	-6.30654
7947156	mucin 15, cell surface associated	MUC15	143662	0.0350238	4.57141	0.691919	0.491119	0.685213	-6.30657
7919604	uncharacterized LOC100996713///histone cluster 2, H2bf///Fc fragment of IgG receptor Ib	LOC100996713///HIST2H2BF///FCGR1B	100996713///440689///2210	-0.0487021	5.81874	-0.69186	0.491155	0.685235	-6.30661
7985569				0.0416336	5.28611	0.69177	0.491212	0.685279	-6.30668
7896636				0.0566884	3.28386	0.691744	0.491228	0.685279	-6.30669
7920409	jumping translocation breakpoint	JTB	10899	-0.0261342	9.78091	-0.691647	0.491288	0.685313	-6.30676
8035937				0.0388821	5.08814	0.691638	0.491294	0.685313	-6.30677
8143144	pleiotrophin	PTN	5764	-0.0389743	5.50492	-0.691361	0.491467	0.685526	-6.30695
7945344	uncharacterized LOC729737///long intergenic non-protein coding RNA 1002	LOC729737///LINC01002	729737///399844	0.0561423	8.6314	0.691254	0.491533	0.685572	-6.30703
8048114				0.0394095	5.03271	0.691243	0.491541	0.685572	-6.30704
8102636	transmembrane protein 155	TMEM155	132332	0.0377339	5.73703	0.690923	0.49174	0.685815	-6.30725
7892631				0.0439449	3.55006	0.690851	0.491786	0.685815	-6.3073
8055594				0.0559221	3.5009	0.690827	0.4918	0.685815	-6.30732
8020898	zinc finger protein 271, pseudogene	ZNF271P	10778	-0.0531787	6.72723	-0.690789	0.491824	0.685815	-6.30734
8150214	uncharacterized LOC102723701	LOC102723701	102723701	-0.0441332	6.54563	-0.690755	0.491846	0.685815	-6.30737
8143557	olfactory receptor family 6 subfamily W member 1 pseudogene	OR6W1P	89883	-0.0361748	4.86627	-0.690745	0.491852	0.685815	-6.30737
8050115	long intergenic non-protein coding RNA 299	LINC00299	339789	0.0448024	5.21734	0.690732	0.49186	0.685815	-6.30738
8069711	listerin E3 ubiquitin protein ligase 1	LTN1	26046	0.0417511	7.88227	0.690529	0.491987	0.685964	-6.30752
8095834	shroom family member 3	SHROOM3	57619	-0.0968699	8.30775	-0.69046	0.49203	0.685995	-6.30757
8158890	netrin G2	NTNG2	84628	-0.0439509	6.77486	-0.690354	0.492096	0.686059	-6.30764
8085716	SATB homeobox 1	SATB1	6304	-0.0668455	8.59326	-0.690319	0.492118	0.68606	-6.30766
8112433				0.055162	6.16024	0.690267	0.492151	0.686077	-6.3077
7943777				-0.0375595	5.12366	-0.690101	0.492255	0.686193	-6.30781
7936282				0.037483	3.0105	0.689865	0.492402	0.686343	-6.30797
8139031				0.0633713	5.3216	0.689863	0.492403	0.686343	-6.30798
7894289				-0.0565904	10.4172	-0.689827	0.492426	0.686345	-6.308
7980773	coiled-coil domain containing 88C	CCDC88C	440193	0.0486061	7.71383	0.689692	0.49251	0.68643	-6.30809
8166587	MAGE family member B10	MAGEB10	139422	-0.0315778	5.0187	-0.689647	0.492538	0.68643	-6.30812
8171561	sex comb on midleg-like 2 (Drosophila)	SCML2	10389	-0.0399564	4.84532	-0.689622	0.492554	0.68643	-6.30814
8121085				-0.138057	5.21378	-0.689598	0.492569	0.68643	-6.30816
8088369				-0.0455936	6.80242	-0.68956	0.492593	0.686431	-6.30818
8089036				-0.0293987	5.96495	-0.689531	0.492611	0.686431	-6.3082
7973820				-0.0414344	3.07567	-0.689378	0.492706	0.686535	-6.3083
7955991	olfactory receptor family 6 subfamily C member 3	OR6C3	254786	-0.0461699	4.6233	-0.689298	0.492756	0.686576	-6.30836
8167195	CXXC finger protein 1 pseudogene 1	CXXC1P1	392459	-0.0381323	4.90535	-0.689235	0.492796	0.686603	-6.3084
7978187	NEDD8-MDP1 readthrough///magnesium dependent phosphatase 1///charged multivesicular body protein 4A	NEDD8-MDP1///MDP1///CHMP4A	100528064///145553///29082	-0.0367549	6.24627	-0.689169	0.492837	0.686616	-6.30845
7956838				0.0533682	4.01706	0.689154	0.492847	0.686616	-6.30846
8022436	long intergenic non-protein coding RNA 314	LINC00314	246705	-0.0533549	3.91544	-0.689017	0.492932	0.686706	-6.30855
7981984	small nucleolar RNA, C/D box 116-18	SNORD116-18	100033430	-0.0881872	3.41924	-0.688762	0.493092	0.686899	-6.30872
7967879	family with sequence similarity 58, member A pseudogene///family with sequence similarity 58 member A	FAM58DP///FAM58A	100421566///92002	-0.0371855	7.06259	-0.688477	0.49327	0.687119	-6.30892
8111796	protein kinase AMP-activated catalytic subunit alpha 1	PRKAA1	5562	0.0423358	8.42308	0.688377	0.493333	0.68714	-6.30899
7894951				-0.049303	10.7787	-0.688356	0.493346	0.68714	-6.309
8110872	iroquois homeobox 2	IRX2	153572	-0.0446219	7.05046	-0.688352	0.493349	0.68714	-6.309
8030197				-0.0546577	5.43866	-0.688322	0.493368	0.68714	-6.30902
8081997	F-box protein 40	FBXO40	51725	0.0346764	4.83211	0.68821	0.493437	0.687208	-6.3091
8052826	small nucleolar RNA, H/ACA box 36C	SNORA36C	100124535	0.0621107	5.25394	0.688091	0.493512	0.687239	-6.30918
8038395	nitric oxide synthase interacting protein	NOSIP	51070	-0.0337105	8.34156	-0.688064	0.493528	0.687239	-6.3092
8156706	tropomodulin 1	TMOD1	7111	0.0606737	6.91967	0.688063	0.493529	0.687239	-6.3092
8104654				0.0327481	4.90363	0.688042	0.493542	0.687239	-6.30921
7970844	katanin catalytic subunit A1 like 1	KATNAL1	84056	0.0730639	5.45211	0.687985	0.493578	0.687246	-6.30925
8023910	uncharacterized LOC284241	LOC284241	284241	0.0585361	5.60353	0.687968	0.493589	0.687246	-6.30926
7896064				-0.0535384	12.0498	-0.687752	0.493724	0.687351	-6.30941
8093035				-0.0473623	5.77943	-0.687725	0.493741	0.687351	-6.30943
8108403	matrin 3	MATR3	9782	0.0419772	8.4045	0.687716	0.493747	0.687351	-6.30943
8068713	MX dynamin like GTPase 1	MX1	4599	0.075436	8.35144	0.687716	0.493747	0.687351	-6.30943
8098752	ATP binding cassette subfamily A member 11, pseudogene	ABCA11P	79963	0.039155	5.10686	0.687612	0.493812	0.68739	-6.3095
8128894	REV3 like, DNA directed polymerase zeta catalytic subunit	REV3L	5980	0.0474139	7.20362	0.687605	0.493816	0.68739	-6.30951
8087234	ariadne homolog 2 opposite strand	ARIH2OS	646450	-0.0423722	7.35501	-0.6875	0.493882	0.687453	-6.30958
7893887				0.083477	3.42082	0.687269	0.494026	0.687625	-6.30974
8144742	mitochondrial calcium uptake family member 3	MICU3	286097	0.0495192	5.24934	0.687165	0.494092	0.687687	-6.30981
8103535	glycerol kinase 3 pseudogene	GK3P	2713	0.0710192	8.94709	0.686901	0.494257	0.687889	-6.30999
7992388	nucleotide binding protein 2	NUBP2	10101	-0.0375484	7.49666	-0.686781	0.494332	0.687899	-6.31007
8094226	family with sequence similarity 200 member B	FAM200B	285550	-0.0692629	5.73915	-0.686748	0.494353	0.687899	-6.31009
7923007	ubiquitin C-terminal hydrolase L5	UCHL5	51377	-0.0567364	7.59507	-0.686693	0.494388	0.687899	-6.31013
8148206				0.0419269	3.04899	0.68669	0.49439	0.687899	-6.31013
8140420	farnesyl diphosphate synthase pseudogene 2///farnesyl diphosphate synthase	FDPSP2///FDPS	619190///2224	-0.0348442	6.60113	-0.686686	0.494392	0.687899	-6.31013
7894519				-0.0854639	9.77461	-0.686647	0.494416	0.687899	-6.31016
8180299	PC4 and SFRS1 interacting protein 1	PSIP1	11168	-0.0717515	7.09259	-0.686641	0.49442	0.687899	-6.31016
7962236				-0.0379813	3.96097	-0.686595	0.494449	0.687899	-6.31019
7895562				-0.103845	4.28786	-0.686573	0.494463	0.687899	-6.31021
8015572	hypocretin neuropeptide precursor	HCRT	3060	-0.0351602	6.62213	-0.686559	0.494471	0.687899	-6.31022
8086417				0.0655326	6.85336	0.686389	0.494578	0.688019	-6.31033
8081810	growth associated protein 43	GAP43	2596	-0.0387836	5.40472	-0.686301	0.494633	0.688043	-6.31039
7939975	olfactory receptor family 5 subfamily T member 1	OR5T1	390155	-0.0406826	3.47621	-0.686295	0.494637	0.688043	-6.3104
7893383				0.0770222	6.64415	0.686172	0.494714	0.6881	-6.31048
7893330				-0.0756949	3.69945	-0.686164	0.494719	0.6881	-6.31049
7982206	golgin A8 family member R///golgin A8 family member D, pseudogene///golgin A8 family member C, pseudogene///golgin A8 family member O///golgin A8 family member M///golgin A8 family member K///golgin A8 family member T///golgin A8 family member J///golgin A8 family member S///golgin A8 family member N///golgin A8 family member E, pseudogene///golgin A8 family member I, pseudogene	GOLGA8R///GOLGA8DP///GOLGA8CP///GOLGA8O///GOLGA8M///GOLGA8K///GOLGA8T///GOLGA8J///GOLGA8S///GOLGA8N///GOLGA8EP///GOLGA8IP	101059918///100132979///729786///728047///653720///653125///653075///653073///653061///643699///390535///283796	-0.0342812	6.29881	-0.686131	0.49474	0.6881	-6.31051
8172806	X antigen family member 3	XAGE3	170626	-0.0457481	6.14461	-0.685855	0.494913	0.688296	-6.31069
8014008	bleomycin hydrolase	BLMH	642	-0.0427231	7.47199	-0.685826	0.494931	0.688296	-6.31071
8049530	LRR binding FLII interacting protein 1	LRRFIP1	9208	-0.194571	8.76522	-0.685807	0.494943	0.688296	-6.31073
8103023				0.0539235	8.69224	0.685697	0.495012	0.688363	-6.3108
8000917	zinc finger protein 785	ZNF785	146540	0.0353903	7.33163	0.685578	0.495087	0.688424	-6.31088
8137010	contactin associated protein-like 2	CNTNAP2	26047	-0.0431744	5.57542	-0.685535	0.495113	0.688424	-6.31091
7893980				-0.0960743	3.98665	-0.685528	0.495118	0.688424	-6.31092
7899939	gap junction protein alpha 4	GJA4	2701	0.0612181	7.18504	0.685469	0.495155	0.688447	-6.31096
8004861	outer dense fiber of sperm tails 4	ODF4	146852	-0.0311579	5.15337	-0.685361	0.495222	0.688477	-6.31103
8087874	WD repeat domain 82	WDR82	80335	0.0400538	9.2604	0.685351	0.495229	0.688477	-6.31104
7934166	thymus, brain and testes associated	TBATA	219793	-0.0347762	5.33999	-0.685324	0.495246	0.688477	-6.31105
7982080	small nucleolar RNA, C/D box 115-37	SNORD115-37	100033811	0.0476821	3.05356	0.685302	0.49526	0.688477	-6.31107
7971311	ecto-NOX disulfide-thiol exchanger 1	ENOX1	55068	0.0359424	5.03016	0.685021	0.495436	0.688694	-6.31126
7913803				-0.0299592	3.23843	-0.68498	0.495462	0.688701	-6.31129
7973002	long intergenic non-protein coding RNA 1296	LINC01296	642477	-0.0565292	5.51718	-0.684789	0.495581	0.688838	-6.31141
7988605	COP9 signalosome subunit 2	COPS2	9318	-0.0609156	9.46936	-0.684699	0.495638	0.688888	-6.31148
8139798				0.0336369	3.14238	0.684612	0.495693	0.688935	-6.31153
8000407				-0.050344	4.08111	-0.684551	0.495731	0.68896	-6.31158
8000799	glycerophosphodiester phosphodiesterase domain containing 3	GDPD3	79153	-0.122004	8.90147	-0.684262	0.495912	0.689164	-6.31177
7939965	olfactory receptor family 8 subfamily I member 2	OR8I2	120586	-0.0389472	4.6028	-0.684251	0.495919	0.689164	-6.31178
8073775	fibulin 1	FBLN1	2192	0.124888	7.15859	0.684153	0.495981	0.6892	-6.31184
7894193				-0.0972045	5.70296	-0.684143	0.495987	0.6892	-6.31185
8063761	cadherin 26	CDH26	60437	-0.0308546	5.45396	-0.68403	0.496058	0.68927	-6.31193
8134992	serrate, RNA effector molecule	SRRT	51593	0.0357625	8.49362	0.683984	0.496087	0.689281	-6.31196
7962951	lysine methyltransferase 2D	KMT2D	8085	-0.032456	8.39884	-0.683952	0.496107	0.689281	-6.31198
7907788				0.056351	6.75327	0.683796	0.496205	0.689387	-6.31209
8074789				0.0469162	4.07528	0.683632	0.496308	0.689502	-6.3122
8031714	zinc finger protein 460	ZNF460	10794	0.0319667	8.94181	0.683403	0.496452	0.689673	-6.31235
7957966	myosin binding protein C, slow type	MYBPC1	4604	0.0332531	4.84161	0.68329	0.496523	0.689743	-6.31243
8134589	BUD31 homolog	BUD31	8896	0.0334072	7.3461	0.683227	0.496562	0.689761	-6.31247
7964142	apolipoprotein F	APOF	319	-0.0375195	4.98547	-0.683184	0.496589	0.689761	-6.3125
8049784	protein phosphatase 1 regulatory subunit 7	PPP1R7	5510	-0.0225496	9.04817	-0.68317	0.496598	0.689761	-6.31251
7961175	killer cell lectin like receptor C3	KLRC3	3823	-0.0723664	4.73019	-0.683104	0.49664	0.689778	-6.31255
7957850	growth arrest specific 2 like 3	GAS2L3	283431	-0.0687934	6.9328	-0.683084	0.496652	0.689778	-6.31257
7963865	olfactory receptor family 6 subfamily C member 6	OR6C6	283365	-0.0350415	4.45227	-0.68298	0.496717	0.68984	-6.31264
8015078	keratin 26	KRT26	353288	-0.0318982	4.89239	-0.682855	0.496796	0.689921	-6.31272
8027728	hepsin	HPN	3249	0.0358507	6.44688	0.682822	0.496817	0.689921	-6.31274
7907977	regulator of G-protein signaling like 1	RGSL1	353299	-0.0365355	4.11933	-0.682668	0.496914	0.69	-6.31285
7916022				-0.0346276	9.25813	-0.682637	0.496933	0.69	-6.31287
7979328	autophagy related 14	ATG14	22863	0.0520275	7.03144	0.682633	0.496936	0.69	-6.31287
8180340	RAB7B, member RAS oncogene family	RAB7B	338382	-0.0285188	5.95919	-0.682513	0.497011	0.690061	-6.31295
8043131	ELMO domain containing 3	ELMOD3	84173	-0.0394913	7.0102	-0.682496	0.497022	0.690061	-6.31296
7895855				-0.105008	5.99728	-0.68242	0.497069	0.690099	-6.31301
8036902	SERTA domain containing 1	SERTAD1	29950	0.0392172	7.44733	0.682357	0.497109	0.690124	-6.31305
8094499				0.049515	6.21395	0.682083	0.497281	0.690335	-6.31324
8094026				0.123435	9.06209	0.682001	0.497333	0.690378	-6.31329
8053364				-0.0636998	4.41776	-0.681954	0.497362	0.69039	-6.31333
7911213				-0.0436442	5.01953	-0.68191	0.49739	0.6904	-6.31336
8102200	dickkopf WNT signaling pathway inhibitor 2	DKK2	27123	-0.0459927	5.06777	-0.681874	0.497413	0.690402	-6.31338
7925759	olfactory receptor family 2 subfamily T member 27	OR2T27	403239	-0.05063	4.63816	-0.681807	0.497455	0.690432	-6.31342
7910905				0.0413615	4.22715	0.681734	0.497501	0.690467	-6.31347
8043283	lysine demethylase 3A	KDM3A	55818	-0.0565778	7.98292	-0.681542	0.497621	0.690586	-6.3136
7894282				0.0332988	12.1688	0.681532	0.497628	0.690586	-6.31361
8095422	statherin	STATH	6779	0.0325269	3.84447	0.68145	0.49768	0.690629	-6.31367
8023914	PQ loop repeat containing 1	PQLC1	80148	-0.0466466	8.32441	-0.681365	0.497733	0.690674	-6.31372
8007176	tetratricopeptide repeat domain 25	TTC25	83538	-0.034957	4.66147	-0.681265	0.497796	0.690732	-6.31379
8146894				-0.0437066	4.37779	-0.681071	0.497918	0.690823	-6.31392
8128592	autophagy related 5	ATG5	9474	-0.0410693	8.6726	-0.681008	0.497957	0.690823	-6.31396
7924476	TATA-box binding protein associated factor, RNA polymerase I subunit A	TAF1A	9015	0.0455723	5.14713	0.680995	0.497965	0.690823	-6.31397
7990683	acyl-CoA synthetase bubblegum family member 1	ACSBG1	23205	-0.0403924	5.65969	-0.680958	0.497989	0.690823	-6.314
8093756	Myb/SANT DNA binding domain containing 1	MSANTD1	345222	-0.0445691	5.55754	-0.680942	0.497999	0.690823	-6.31401
8121251	lin-28 homolog B	LIN28B	389421	-0.0329805	4.13047	-0.680913	0.498017	0.690823	-6.31403
8040898	tripartite motif containing 54	TRIM54	57159	0.0360326	6.09562	0.680892	0.49803	0.690823	-6.31404
8079561				-0.0368602	3.92321	-0.680883	0.498036	0.690823	-6.31405
7896299				-0.184581	3.80891	-0.680857	0.498053	0.690823	-6.31406
8102368	neurogenin 2	NEUROG2	63973	-0.0348046	5.70023	-0.68083	0.498069	0.690823	-6.31408
8058604	myosin light chain 1	MYL1	4632	-0.0369583	4.78726	-0.680692	0.498156	0.690915	-6.31417
8116996				0.0355481	6.03016	0.680641	0.498188	0.690931	-6.31421
8031152	ribosomal protein S9	RPS9	6203	0.0377177	9.9532	0.680383	0.498351	0.691113	-6.31438
8110706				-0.0411809	6.56533	-0.680353	0.49837	0.691113	-6.3144
7955317	acid sensing ion channel subunit 1	ASIC1	41	-0.0327514	5.95698	-0.68028	0.498415	0.691113	-6.31445
8016018	solute carrier family 25 member 39	SLC25A39	51629	-0.0423931	9.77607	-0.680279	0.498416	0.691113	-6.31445
7963201				0.0414618	3.38414	0.680242	0.49844	0.691113	-6.31448
7924340				-0.0315167	4.98154	-0.680234	0.498445	0.691113	-6.31448
7940996	peroxiredoxin 5	PRDX5	25824	-0.0503989	9.68337	-0.680058	0.498556	0.691238	-6.3146
8038200				-0.0446125	5.82973	-0.679846	0.498689	0.691394	-6.31474
7895368				-0.0657927	8.58757	-0.679808	0.498713	0.691398	-6.31477
8166353				0.0358764	3.77704	0.679627	0.498827	0.691528	-6.31489
7895328				0.0805649	10.5561	0.679593	0.498848	0.691528	-6.31491
8038540	potassium voltage-gated channel subfamily C member 3	KCNC3	3748	-0.0441903	6.84203	-0.67952	0.498894	0.691538	-6.31496
8174594				0.0634552	4.14597	0.679516	0.498897	0.691538	-6.31496
7896078				0.0436025	12.9654	0.679422	0.498956	0.691591	-6.31503
8102404	microRNA 302a	MIR302A	407028	0.0295741	2.92679	0.679193	0.4991	0.691763	-6.31518
7954243				-0.0515641	8.21437	-0.679108	0.499154	0.691808	-6.31524
8081951				-0.0583155	2.78566	-0.679031	0.499202	0.691846	-6.31529
7970467	eukaryotic translation elongation factor 1 alpha lysine methyltransferase 1	EEF1AKMT1	221143	-0.0309284	5.79896	-0.678975	0.499237	0.691866	-6.31533
7916743				-0.0384844	4.95927	-0.678884	0.499295	0.691897	-6.31539
8170298	ubiquitin conjugating enzyme E2 N like (gene/pseudogene)	UBE2NL	389898	0.0440493	6.42158	0.678849	0.499317	0.691897	-6.31541
8082314	plexin A1	PLXNA1	5361	0.0770598	8.08585	0.67884	0.499323	0.691897	-6.31542
8139019				0.0365784	4.46783	0.678808	0.499343	0.691897	-6.31544
8078185				-0.0439039	4.91518	-0.678633	0.499453	0.692	-6.31556
8103769	hydroxyprostaglandin dehydrogenase 15-(NAD)	HPGD	3248	-0.160831	10.6908	-0.678577	0.499488	0.692	-6.31559
7912762				-0.0345898	4.82832	-0.678565	0.499496	0.692	-6.3156
8157751	LIM homeobox 2	LHX2	9355	-0.033696	6.38111	-0.678558	0.4995	0.692	-6.31561
7894694				0.141858	6.36057	0.678525	0.499521	0.692	-6.31563
7922219	selectin L	SELL	6402	0.261369	7.42199	0.678333	0.499642	0.692084	-6.31576
7896068				-0.0608691	5.81315	-0.678326	0.499646	0.692084	-6.31576
7927389	mitogen-activated protein kinase 8	MAPK8	5599	-0.0662232	9.15314	-0.678317	0.499652	0.692084	-6.31577
8138147	unc-93 homolog B1 (C. elegans)	UNC93B1	81622	-0.0394935	8.23081	-0.678289	0.49967	0.692084	-6.31579
7969531				0.0758252	4.54033	0.678264	0.499686	0.692084	-6.3158
7892805				-0.112068	4.22756	-0.678098	0.49979	0.6922	-6.31591
8123726				-0.0399264	5.20748	-0.677823	0.499964	0.692411	-6.3161
7937977				-0.0430933	4.89161	-0.677763	0.500001	0.692434	-6.31614
7989883				0.0759044	5.15143	0.677674	0.500058	0.692484	-6.3162
7927955	KIF1 binding protein	KIF1BP	26128	0.0428305	7.31267	0.67734	0.500268	0.692688	-6.31642
8064451	signal regulatory protein beta 2	SIRPB2	284759	0.0716562	6.05247	0.677315	0.500284	0.692688	-6.31644
8031659	ZFP28 zinc finger protein	ZFP28	140612	0.0472067	6.02953	0.677283	0.500304	0.692688	-6.31646
8004521	mannose-P-dolichol utilization defect 1	MPDU1	9526	-0.0408274	10.0505	-0.677277	0.500308	0.692688	-6.31646
8142765	leucine rich repeat containing 4	LRRC4	64101	0.0505158	5.77298	0.677274	0.50031	0.692688	-6.31646
8001535				-0.0489504	3.43115	-0.67721	0.50035	0.692715	-6.31651
8011027	myosin IC	MYO1C	4641	-0.048221	10.0672	-0.676867	0.500566	0.692974	-6.31674
7895658				0.0531509	7.24268	0.676847	0.500579	0.692974	-6.31675
8014257	schlafen family member 12 like	SLFN12L	100506736	0.0751266	7.10084	0.676686	0.500681	0.693084	-6.31686
7892669				-0.0668874	7.01383	-0.676656	0.500699	0.693084	-6.31688
8155528				0.0587448	4.44732	0.676542	0.500771	0.693085	-6.31695
7895280				-0.0725321	8.31198	-0.676531	0.500778	0.693085	-6.31696
8120579	succinate dehydrogenase complex assembly factor 4	SDHAF4	135154	-0.0402383	5.38801	-0.676524	0.500783	0.693085	-6.31696
7955869	homeobox C8	HOXC8	3224	0.0403454	6.15617	0.676512	0.50079	0.693085	-6.31697
7985488	family with sequence similarity 103 member A1	FAM103A1	83640	0.044391	8.04041	0.676489	0.500805	0.693085	-6.31699
7895345				0.0866851	4.07107	0.676165	0.501009	0.693339	-6.3172
7942822				0.0452987	3.16564	0.676096	0.501053	0.693371	-6.31725
7893350				-0.0784267	7.35602	-0.676048	0.501083	0.693381	-6.31728
8045148	uncharacterized LOC101928697///mitotic spindle organizing protein 2A	LOC101928697///MZT2A	101928697///653784	0.0447908	7.096	0.675985	0.501123	0.693381	-6.31732
8055284	uncharacterized LOC101928697///mitotic spindle organizing protein 2A	LOC101928697///MZT2A	101928697///653784	0.0447908	7.096	0.675985	0.501123	0.693381	-6.31732
8130401				-0.0404982	4.27616	-0.675887	0.501185	0.693438	-6.31739
8171170				-0.048548	6.20893	-0.675854	0.501206	0.693438	-6.31741
8167042	RNA binding motif protein 10	RBM10	8241	-0.0240318	8.3004	-0.675778	0.501254	0.693453	-6.31746
7982088	small nucleolar RNA, C/D box 115-41	SNORD115-41	100033815	-0.0507547	3.33164	-0.675771	0.501258	0.693453	-6.31747
8059878	IQ motif containing with AAA domain 1	IQCA1	79781	0.0439626	5.00801	0.675634	0.501345	0.693544	-6.31756
8153322	activity regulated cytoskeleton associated protein	ARC	23237	-0.0415853	7.36993	-0.675541	0.501403	0.693596	-6.31762
8112996				0.0398057	3.84289	0.675486	0.501438	0.693616	-6.31766
8172305				0.0582159	4.571	0.675155	0.501647	0.693864	-6.31788
7893111				-0.12801	5.95542	-0.675119	0.50167	0.693864	-6.3179
7995712	calpain small subunit 2	CAPNS2	84290	0.0435904	5.22103	0.675102	0.501681	0.693864	-6.31791
8123558	HUS1 checkpoint clamp component B	HUS1B	135458	-0.0364405	6.06617	-0.675048	0.501715	0.693883	-6.31795
7955719	HIG1 hypoxia inducible domain family member 1A	HIGD1A	25994	-0.0861269	9.0098	-0.674929	0.50179	0.693937	-6.31803
7993999	putative uncharacterized SMG1-like protein///SMG1P3, nonsense mediated mRNA decay associated PI3K related kinase pseudogene 3///SMG1P1, nonsense mediated mRNA decay associated PI3K related kinase pseudogene 1///SMG1P5, nonsense mediated mRNA decay associated PI3K related kinase pseudogene 5///SMG1P2, nonsense mediated mRNA decay associated PI3K related kinase pseudogene 2///SMG1, nonsense mediated mRNA decay associated PI3K related kinase	LOC101060386///SMG1P3///SMG1P1///SMG1P5///SMG1P2///SMG1	101060386///100271836///641298///595101///440354///23049	0.0627158	9.16029	0.674886	0.501817	0.693937	-6.31806
8000222	putative uncharacterized SMG1-like protein///SMG1P3, nonsense mediated mRNA decay associated PI3K related kinase pseudogene 3///SMG1P1, nonsense mediated mRNA decay associated PI3K related kinase pseudogene 1///SMG1P5, nonsense mediated mRNA decay associated PI3K related kinase pseudogene 5///SMG1P2, nonsense mediated mRNA decay associated PI3K related kinase pseudogene 2///SMG1, nonsense mediated mRNA decay associated PI3K related kinase	LOC101060386///SMG1P3///SMG1P1///SMG1P5///SMG1P2///SMG1	101060386///100271836///641298///595101///440354///23049	0.0627158	9.16029	0.674886	0.501817	0.693937	-6.31806
8067295	SLMO2-ATP5E readthrough///PRELI domain containing 3B	SLMO2-ATP5E///PRELID3B	100533975///51012	-0.0681863	9.40394	-0.674791	0.501877	0.69397	-6.31812
8064952	p21 (RAC1) activated kinase 5	PAK5	57144	-0.0324424	5.36324	-0.67473	0.501916	0.69397	-6.31816
7932000	Kin17 DNA and RNA binding protein	KIN	22944	0.0396779	6.69725	0.674718	0.501923	0.69397	-6.31817
7927641				0.0308829	3.22468	0.674712	0.501927	0.69397	-6.31817
8050906				-0.0426349	5.86309	-0.674684	0.501945	0.69397	-6.31819
7923976	chromosome 1 open reading frame 132///microRNA 29b-2	C1orf132///MIR29B2	100128537///407025	-0.058407	4.19246	-0.674561	0.502023	0.694037	-6.31827
7895432				-0.10743	5.97225	-0.674519	0.502049	0.694037	-6.3183
8139907				-0.0474318	6.64761	-0.674508	0.502056	0.694037	-6.31831
8037301	LY6/PLAUR domain containing 3	LYPD3	27076	-0.0361607	6.80502	-0.674245	0.502222	0.69423	-6.31848
7958577	family with sequence similarity 222 member A	FAM222A	84915	-0.0402338	7.45862	-0.674221	0.502238	0.69423	-6.3185
7895638				0.123036	5.89803	0.674188	0.502258	0.69423	-6.31852
8047161	nucleic acid binding protein 1	NABP1	64859	-0.0772877	9.31223	-0.674134	0.502292	0.694248	-6.31856
7908553	protein tyrosine phosphatase, receptor type C	PTPRC	5788	0.194982	8.39778	0.674008	0.502372	0.69433	-6.31864
7893971				0.0892451	4.11103	0.673938	0.502416	0.69434	-6.31869
8110604				-0.0475648	5.82396	-0.67393	0.502421	0.69434	-6.31869
8094874				-0.0482454	7.05891	-0.673833	0.502483	0.694389	-6.31876
7894613				-0.0600205	11.5437	-0.673808	0.502498	0.694389	-6.31877
8163348	chromosome 9 open reading frame 84	C9orf84	158401	0.0297299	3.86727	0.673494	0.502697	0.694635	-6.31898
7893915				0.109784	4.50576	0.673292	0.502825	0.694782	-6.31912
7983145	StAR related lipid transfer domain containing 9	STARD9	57519	0.0485214	6.32219	0.67322	0.50287	0.694816	-6.31916
7991427	VPS33B, late endosome and lysosome associated	VPS33B	26276	-0.0319473	7.28083	-0.673178	0.502897	0.694824	-6.31919
8113786				0.0340685	3.44052	0.673102	0.502945	0.694862	-6.31924
7908376	regulator of G-protein signaling 18	RGS18	64407	0.0730238	4.72155	0.673016	0.503	0.694908	-6.3193
7894655				-0.0801671	6.65062	-0.672755	0.503165	0.695107	-6.31947
8074856	preferentially expressed antigen in melanoma	PRAME	23532	-0.0315292	5.16725	-0.672673	0.503216	0.695129	-6.31953
8094142				0.0475027	4.16656	0.672664	0.503222	0.695129	-6.31953
8169412	ALG13, UDP-N-acetylglucosaminyltransferase subunit	ALG13	79868	0.0525693	7.53502	0.672608	0.503257	0.695149	-6.31957
8096538	Rap1 GTPase-GDP dissociation stimulator 1	RAP1GDS1	5910	0.0561768	7.58294	0.67254	0.503301	0.69518	-6.31962
7967876	uncharacterized LOC101928697	LOC101928697	101928697	0.0429466	5.67438	0.672413	0.503381	0.695262	-6.3197
8071819				-0.0665293	5.75563	-0.672345	0.503424	0.695292	-6.31975
7894832				0.0942671	4.08082	0.67227	0.503472	0.695325	-6.3198
7893830				-0.0873735	5.10526	-0.672242	0.503489	0.695325	-6.31981
8062319	TGFB induced factor homeobox 2	TGIF2	60436	0.063593	7.0911	0.672153	0.503546	0.695347	-6.31987
7979696				0.0890657	3.52301	0.67215	0.503547	0.695347	-6.31987
7894867				-0.190733	5.78603	-0.672038	0.503618	0.695416	-6.31995
8096959	ankyrin 2, neuronal	ANK2	287	-0.0744875	5.75916	-0.67189	0.503712	0.695515	-6.32005
8090936				0.0561096	6.23203	0.671837	0.503745	0.695515	-6.32008
7974697	dishevelled associated activator of morphogenesis 1	DAAM1	23002	0.0535545	7.09409	0.671826	0.503753	0.695515	-6.32009
7938625				-0.0879271	6.18456	-0.671704	0.50383	0.695593	-6.32017
7965206	solute carrier family 6 member 15	SLC6A15	55117	-0.0314485	4.49879	-0.671524	0.503944	0.695712	-6.32029
7959282	ring finger protein 34	RNF34	80196	-0.0273313	7.95472	-0.671485	0.503968	0.695712	-6.32032
8137215	leucine rich repeat containing 61	LRRC61	65999	-0.0341878	7.14848	-0.671438	0.503998	0.695712	-6.32035
8105151				-0.0591403	5.375	-0.671427	0.504005	0.695712	-6.32035
7906948				0.088897	5.05325	0.671403	0.504021	0.695712	-6.32037
8022625	SS18, nBAF chromatin remodeling complex subunit	SS18	6760	0.0400729	7.90241	0.671214	0.50414	0.695772	-6.3205
7893321				0.0540454	11.4271	0.671208	0.504144	0.695772	-6.3205
8113796	chromosome 5 open reading frame 63	C5orf63	401207	-0.0616271	7.33443	-0.671203	0.504147	0.695772	-6.3205
7896022				-0.077978	10.4608	-0.671176	0.504164	0.695772	-6.32052
8142446				-0.0495526	4.95091	-0.671168	0.504169	0.695772	-6.32053
7895153				-0.141918	7.26436	-0.671095	0.504216	0.695807	-6.32057
7990391	cytochrome P450 family 1 subfamily A member 1	CYP1A1	1543	0.177169	5.28296	0.671057	0.50424	0.695812	-6.3206
7933731				-0.0386131	3.95099	-0.670947	0.504309	0.695828	-6.32067
7952986	WNK lysine deficient protein kinase 1	WNK1	65125	0.0594736	6.42976	0.670923	0.504325	0.695828	-6.32069
7981494	AKT serine/threonine kinase 1	AKT1	207	0.0298556	9.95542	0.670911	0.504332	0.695828	-6.3207
8176442	transducin (beta)-like 1, Y-linked	TBL1Y	90665	0.0350072	5.26426	0.670906	0.504335	0.695828	-6.3207
8077123	CHKB-CPT1B readthrough (NMD candidate)///carnitine palmitoyltransferase 1B///choline kinase beta	CHKB-CPT1B///CPT1B///CHKB	386593///1375///1120	-0.0495589	8.06025	-0.670821	0.504389	0.695835	-6.32076
7960512				-0.0560465	6.34366	-0.6708	0.504402	0.695835	-6.32077
7908499	complement factor H related 5	CFHR5	81494	-0.0322007	4.39881	-0.670799	0.504403	0.695835	-6.32077
8069348	pericentrin	PCNT	5116	0.0335021	6.97714	0.670729	0.504447	0.695842	-6.32082
8138824	secernin 1	SCRN1	9805	-0.129816	7.13431	-0.670725	0.50445	0.695842	-6.32082
8112801				0.0416115	3.53965	0.670588	0.504537	0.695915	-6.32091
7894106				0.0928094	6.41411	0.670481	0.504604	0.695915	-6.32098
8100290				0.0703198	3.7005	0.670476	0.504608	0.695915	-6.32098
7894842				-0.0621235	6.41968	-0.670475	0.504608	0.695915	-6.32098
8125887	TEA domain transcription factor 3	TEAD3	7005	-0.044711	8.14197	-0.670423	0.504641	0.695915	-6.32102
7898405				-0.0490952	4.09551	-0.67038	0.504668	0.695915	-6.32105
7912806				-0.0490952	4.09551	-0.67038	0.504668	0.695915	-6.32105
8075693				-0.0482527	4.09616	-0.670377	0.50467	0.695915	-6.32105
8113006				-0.0384613	4.35224	-0.670092	0.504851	0.696136	-6.32124
7895737				-0.0408949	9.12468	-0.669997	0.504911	0.696189	-6.3213
8136078				-0.15815	5.3902	-0.669915	0.504963	0.696233	-6.32136
8074909	immunoglobulin lambda like polypeptide 1	IGLL1	3543	-0.0414037	7.64728	-0.669855	0.505001	0.696256	-6.32139
8132501				0.0688097	4.693	0.669748	0.505069	0.69632	-6.32146
7895497				-0.0512265	11.9121	-0.669624	0.505147	0.696349	-6.32155
8013567	LYR motif containing 9	LYRM9	201229	-0.0714107	4.22127	-0.669617	0.505152	0.696349	-6.32155
8180264	LYR motif containing 9	LYRM9	201229	-0.0714107	4.22127	-0.669617	0.505152	0.696349	-6.32155
8064156	zinc finger CCCH-type and G-patch domain containing///Lck interacting transmembrane adaptor 1	ZGPAT///LIME1	84619///54923	-0.0288827	8.30686	-0.669576	0.505178	0.696355	-6.32158
8005289	dynein regulatory complex subunit 3	DRC3	83450	0.0376291	5.46998	0.669459	0.505252	0.696429	-6.32166
7895084				0.0425158	11.5968	0.669108	0.505475	0.696701	-6.32189
8067844	POTE ankyrin domain family member B3///POTE ankyrin domain family member B-like///POTE ankyrin domain family member B///POTE ankyrin domain family member D-like///POTE ankyrin domain family member B2///POTE ankyrin domain family member F///POTE ankyrin domain family member J///POTE ankyrin domain family member M///POTE ankyrin domain family member E///POTE ankyrin domain family member K, pseudogene///POTE ankyrin domain family member G///POTE ankyrin domain family member C///POTE ankyrin domain family member D///POTE ankyrin domain family member H	POTEB3///LOC102723502///POTEB///LOC100288966///POTEB2///POTEF///POTEJ///POTEM///POTEE///POTEKP///POTEG///POTEC///POTED///POTEH	102724631///102723502///100996331///100288966///100287399///728378///653781///641455///445582///440915///404785///388468///317754///23784	0.0455714	4.71825	0.669058	0.505506	0.696701	-6.32192
8136832	chromosome 7 open reading frame 34	C7orf34	135927	0.0453595	5.62957	0.669049	0.505512	0.696701	-6.32193
8085056				-0.0308048	4.62411	-0.668956	0.505572	0.696753	-6.32199
7965390	epiphycan	EPYC	1833	-0.0338519	4.84198	-0.668889	0.505614	0.696782	-6.32203
8039280	NLR family pyrin domain containing 7	NLRP7	199713	0.0507264	5.32847	0.668843	0.505643	0.696794	-6.32206
8044764				-0.0313246	5.27082	-0.668682	0.505745	0.696906	-6.32217
7977435				0.0476583	5.96406	0.668578	0.505811	0.696937	-6.32224
8109995	uncharacterized LOC100288254	LOC100288254	100288254	-0.037372	4.15901	-0.668536	0.505838	0.696937	-6.32227
8131013	Sad1 and UNC84 domain containing 1	SUN1	23353	-0.0282055	8.64213	-0.66852	0.505848	0.696937	-6.32228
7965231	MGAT4 family member C	MGAT4C	25834	-0.0308102	4.22639	-0.668514	0.505852	0.696937	-6.32228
8081065				0.0343981	3.86682	0.668264	0.50601	0.697083	-6.32244
8067950				-0.0457499	3.92789	-0.668249	0.50602	0.697083	-6.32245
8118100	MHC class I polypeptide-related sequence A	MICA	100507436	0.0754122	7.53126	0.668248	0.50602	0.697083	-6.32246
8170027	integrator complex subunit 6 like	INTS6L	203522	0.0719939	6.6394	0.668198	0.506053	0.697098	-6.32249
8012126	claudin 7	CLDN7	1366	-0.142404	11.4092	-0.667943	0.506214	0.697292	-6.32266
7940051	zinc finger DHHC-type containing 5	ZDHHC5	25921	-0.0323502	9.25108	-0.667683	0.506379	0.697465	-6.32283
8032922	ubiquitin like with PHD and ring finger domains 1	UHRF1	29128	0.0384722	6.33351	0.66768	0.506381	0.697465	-6.32283
7964733	ribosomal protein SA pseudogene 52	RPSAP52	204010	0.0413177	3.80141	0.667564	0.506455	0.697537	-6.32291
7932304				0.0375627	2.75863	0.667477	0.50651	0.697558	-6.32296
7926299	heat shock protein family A (Hsp70) member 14	HSPA14	51182	0.0337381	6.74304	0.667474	0.506512	0.697558	-6.32297
8069608				0.0312854	3.19118	0.667289	0.506629	0.697691	-6.32309
7965510	transmembrane and coiled-coil domain family 3	TMCC3	57458	-0.0730618	9.49206	-0.667159	0.506712	0.697776	-6.32317
8000467	GSG1 like	GSG1L	146395	-0.0408861	7.03655	-0.667102	0.506748	0.697797	-6.32321
8063026				0.0374818	4.16526	0.666814	0.506931	0.697993	-6.3234
7920875	small Cajal body-specific RNA 4	SCARNA4	677771	-0.128705	6.47994	-0.666811	0.506933	0.697993	-6.3234
7896223				-0.0828529	5.03935	-0.666616	0.507057	0.698114	-6.32353
8143341	lysine demethylase 7A	KDM7A	80853	0.0462852	8.42405	0.666607	0.507063	0.698114	-6.32354
7892683				0.1145	4.52477	0.666368	0.507214	0.698294	-6.32369
8147744				0.0352263	4.2681	0.666254	0.507287	0.698365	-6.32377
8175802	three prime repair exonuclease 2	TREX2	11219	0.0314506	6.77088	0.666202	0.50732	0.698381	-6.3238
7903171	TMEM56-RWDD3 readthrough///RWD domain containing 3	TMEM56-RWDD3///RWDD3	100527978///25950	-0.0334464	6.07055	-0.666098	0.507386	0.698444	-6.32387
8046502	secernin 3	SCRN3	79634	-0.0763141	7.14673	-0.665913	0.507503	0.698551	-6.32399
8098170	tripartite motif containing 60	TRIM60	166655	-0.0393215	5.53305	-0.665861	0.507537	0.698551	-6.32403
7950683	asparaginyl-tRNA synthetase 2, mitochondrial (putative)	NARS2	79731	0.0594171	7.24351	0.665793	0.50758	0.698551	-6.32407
7934615	discs large MAGUK scaffold protein 5	DLG5	9231	0.0410762	8.09643	0.665743	0.507612	0.698551	-6.3241
7911566				-0.0544258	5.81434	-0.665672	0.507657	0.698551	-6.32415
8039945				-0.0544258	5.81434	-0.665672	0.507657	0.698551	-6.32415
7892823				-0.0943447	7.46084	-0.665648	0.507672	0.698551	-6.32417
8133959				-0.0334523	4.63057	-0.665644	0.507674	0.698551	-6.32417
8002937				-0.0445158	6.64281	-0.66557	0.507722	0.698551	-6.32422
7895393				-0.0415098	11.2908	-0.665561	0.507727	0.698551	-6.32422
8082465	EF-hand and coiled-coil domain containing 1	EFCC1	79825	0.0406123	7.85314	0.665552	0.507733	0.698551	-6.32423
7992347	mitogen-activated protein kinase 8 interacting protein 3	MAPK8IP3	23162	-0.0350531	7.79724	-0.665545	0.507738	0.698551	-6.32423
8094843	DDB1 and CUL4 associated factor 4 like 1	DCAF4L1	285429	-0.0330715	4.83857	-0.665514	0.507757	0.698551	-6.32425
7894308				-0.0769115	8.83568	-0.665513	0.507758	0.698551	-6.32426
8136869	caspase 2	CASP2	835	-0.034041	8.87682	-0.665415	0.50782	0.698606	-6.32432
8119918	chromosome 6 open reading frame 223	C6orf223	221416	0.0401337	5.90071	0.665383	0.507841	0.698606	-6.32434
7959016	long intergenic non-protein coding RNA 173	LINC00173	100287569	-0.0494476	6.08787	-0.665185	0.507967	0.698751	-6.32447
8048368				0.0454325	2.83983	0.665088	0.508028	0.698806	-6.32453
8031570	ret finger protein like 4A	RFPL4A	342931	-0.0427516	4.89203	-0.664975	0.5081	0.698867	-6.32461
7999752	LYR motif containing 2///zinc finger CCCH-type containing 11A	LYRM2///ZC3H11A	57226///9877	0.0689544	8.89906	0.664952	0.508114	0.698867	-6.32462
8148261				-0.029965	4.54517	-0.664896	0.50815	0.698888	-6.32466
8064029	microRNA 124-3	MIR124-3	406909	-0.0407654	4.48625	-0.664823	0.508197	0.698923	-6.32471
8140454	speedy/RINGO cell cycle regulator family member E16///speedy/RINGO cell cycle regulator family member E2B///speedy/RINGO cell cycle regulator family member E6///speedy/RINGO cell cycle regulator family member E8, pseudogene///speedy/RINGO cell cycle regulator family member E2///speedy/RINGO cell cycle regulator family member E3///speedy/RINGO cell cycle regulator family member E7, pseudogene///speedy/RINGO cell cycle regulator family member E1	SPDYE16///SPDYE2B///SPDYE6///SPDYE8P///SPDYE2///SPDYE3///SPDYE7P///SPDYE1	102723555///100310812///729597///728524///441273///441272///441251///285955	-0.0321844	6.66632	-0.664699	0.508275	0.699002	-6.32479
8138770	homeobox A13	HOXA13	3209	0.067014	7.22836	0.66442	0.508453	0.699213	-6.32497
8013179	ATP synthase mitochondrial F1 complex assembly factor 2	ATPAF2	91647	-0.0254975	7.89627	-0.664392	0.508471	0.699213	-6.32499
7941236	CDC42 effector protein 2	CDC42EP2	10435	-0.0517172	7.88752	-0.664329	0.508511	0.69924	-6.32503
7968128	poly(A) binding protein cytoplasmic 3	PABPC3	5042	0.0295578	7.72767	0.664221	0.50858	0.699305	-6.3251
7980636	echinoderm microtubule associated protein like 5	EML5	161436	-0.032056	4.75901	-0.66398	0.508733	0.699487	-6.32526
8061517				0.0483726	3.20814	0.663828	0.50883	0.699591	-6.32536
7974372	G protein-coupled receptor 137C	GPR137C	283554	0.0366769	5.6631	0.663795	0.508851	0.699591	-6.32538
8097687	POU class 4 homeobox 2	POU4F2	5458	-0.0345651	5.87325	-0.663552	0.509005	0.699774	-6.32554
7990755				-0.0323629	3.165	-0.663485	0.509048	0.699805	-6.32559
8012166	neuralized E3 ubiquitin protein ligase 4	NEURL4	84461	-0.0290369	7.26759	-0.663379	0.509116	0.699868	-6.32565
8038643	kallikrein related peptidase 15	KLK15	55554	-0.0429231	6.19156	-0.663223	0.509215	0.699932	-6.32576
8093330				-0.0737923	6.53613	-0.663208	0.509224	0.699932	-6.32577
8175256	MIR503 host gene	MIR503HG	84848	-0.046857	7.2757	-0.663207	0.509225	0.699932	-6.32577
7905374	proteasome 26S subunit, non-ATPase 4	PSMD4	5710	-0.0260564	7.39936	-0.663143	0.509266	0.699959	-6.32581
7956867	elaC ribonuclease Z 2///high mobility group AT-hook 2///high mobility group AT-hook 2	ELAC2///HMGA2///HMGA2	60528///8091///8091	0.0450924	6.13143	0.663052	0.509324	0.699986	-6.32587
7895954				-0.0471548	9.81482	-0.663046	0.509328	0.699986	-6.32587
7896605				-0.0566032	10.8244	-0.662744	0.50952	0.700222	-6.32607
8180208				-0.0414838	5.07871	-0.662641	0.509586	0.700283	-6.32614
7942647	putative uncharacterized protein FLJ37770-like	LOC100506127	100506127	-0.045957	5.85355	-0.662489	0.509682	0.700387	-6.32624
7893452				0.124322	5.10536	0.662328	0.509785	0.700499	-6.32634
8040080	radical S-adenosyl methionine domain containing 2	RSAD2	91543	0.125969	6.73624	0.662178	0.509881	0.700558	-6.32644
8090577	methyl-CpG binding domain 4, DNA glycosylase	MBD4	8930	-0.0547988	7.88675	-0.662167	0.509888	0.700558	-6.32645
7929536				0.0632038	4.36017	0.662162	0.509891	0.700558	-6.32645
8078479	programmed cell death 6 interacting protein	PDCD6IP	10015	-0.046586	9.39288	-0.662031	0.509974	0.700623	-6.32654
8081210	olfactory receptor family 5 subfamily K member 1	OR5K1	26339	0.0477218	3.06424	0.662015	0.509984	0.700623	-6.32655
7951545	exophilin 5	EXPH5	23086	0.112448	6.83548	0.661988	0.510002	0.700623	-6.32656
7894723				0.0525126	11.2931	0.661933	0.510037	0.700642	-6.3266
8101971	protein phosphatase 3 catalytic subunit alpha	PPP3CA	5530	0.0439265	8.88702	0.661806	0.510117	0.700724	-6.32668
8062601	uncharacterized LOC100128988	LOC100128988	100128988	-0.040246	4.2242	-0.66165	0.510218	0.700808	-6.32679
7893058				0.0495976	9.87812	0.661624	0.510234	0.700808	-6.3268
8023735	thioredoxin related transmembrane protein 3	TMX3	54495	-0.0521914	6.65974	-0.661558	0.510276	0.700808	-6.32684
7965249	chromosome 12 open reading frame 50	C12orf50	160419	0.0343459	4.42542	0.661556	0.510277	0.700808	-6.32685
8057931				0.0342183	6.47088	0.66151	0.510306	0.700808	-6.32688
8147305				0.0542773	4.91038	0.661491	0.510319	0.700808	-6.32689
7986327				0.0913888	4.16714	0.66148	0.510326	0.700808	-6.3269
8056825				-0.0394162	6.98241	-0.661411	0.510369	0.700838	-6.32694
8044212	sulfotransferase family 1C member 2	SULT1C2	6819	-0.214812	6.26005	-0.66132	0.510427	0.700882	-6.327
8002592	adaptor related protein complex 1 gamma 1 subunit	AP1G1	164	-0.0369551	10.1011	-0.661295	0.510444	0.700882	-6.32702
8003066				-0.0791835	5.83861	-0.661182	0.510516	0.700952	-6.32709
8093858	serine/threonine kinase 32B	STK32B	55351	-0.0352729	5.54485	-0.661131	0.510548	0.700968	-6.32712
7893545				0.066024	9.38966	0.661036	0.510608	0.700994	-6.32719
8133654	speedy/RINGO cell cycle regulator family member E16///speedy/RINGO cell cycle regulator family member E2B///speedy/RINGO cell cycle regulator family member E6///speedy/RINGO cell cycle regulator family member E8, pseudogene///speedy/RINGO cell cycle regulator family member E2///speedy/RINGO cell cycle regulator family member E3///speedy/RINGO cell cycle regulator family member E7, pseudogene///speedy/RINGO cell cycle regulator family member E1	SPDYE16///SPDYE2B///SPDYE6///SPDYE8P///SPDYE2///SPDYE3///SPDYE7P///SPDYE1	102723555///100310812///729597///728524///441273///441272///441251///285955	-0.0317126	6.57967	-0.661036	0.510609	0.700994	-6.32719
8168534	T-box 22	TBX22	50945	-0.0297647	4.72617	-0.660985	0.510641	0.701009	-6.32722
8092230	zinc finger matrin-type 3	ZMAT3	64393	0.0574714	7.30913	0.660932	0.510675	0.701027	-6.32725
7945436	HRas proto-oncogene, GTPase	HRAS	3265	-0.0374755	8.38682	-0.660788	0.510767	0.701085	-6.32735
8123372				0.0401919	7.69529	0.660744	0.510795	0.701085	-6.32738
7967452				-0.0600497	6.02825	-0.660741	0.510797	0.701085	-6.32738
8097447				-0.0607093	5.80911	-0.660732	0.510802	0.701085	-6.32738
8049394	transient receptor potential cation channel subfamily M member 8	TRPM8	79054	-0.0329242	4.93785	-0.660568	0.510907	0.701179	-6.32749
7944793	olfactory receptor family 8 subfamily D member 4	OR8D4	338662	-0.0390204	4.27462	-0.660551	0.510918	0.701179	-6.3275
7893631				-0.0682024	6.07518	-0.66052	0.510938	0.701179	-6.32752
7945228	uncharacterized LOC646383	LOC646383	646383	-0.0515593	5.78723	-0.660493	0.510955	0.701179	-6.32754
8069399	disco interacting protein 2 homolog A	DIP2A	23181	0.0308697	7.81888	0.660363	0.511038	0.701264	-6.32762
7892975				0.0972399	3.37583	0.660208	0.511137	0.701371	-6.32773
8108753	protocadherin beta 15	PCDHB15	56121	0.0789415	4.97493	0.660106	0.511202	0.701431	-6.32779
7974895	long intergenic non-protein coding RNA 643	LINC00643	646113	-0.0324701	4.57627	-0.660027	0.511252	0.701472	-6.32784
7953569	protein tyrosine phosphatase, non-receptor type 6	PTPN6	5777	-0.085924	9.11148	-0.659717	0.51145	0.701714	-6.32805
7934442	synaptopodin 2 like	SYNPO2L	79933	-0.032073	5.28814	-0.65963	0.511506	0.701761	-6.3281
8081103				0.0463594	4.20801	0.659531	0.511569	0.701798	-6.32817
8176482				0.101938	5.33721	0.659522	0.511574	0.701798	-6.32817
7894543				0.0625694	5.56928	0.659476	0.511604	0.701809	-6.3282
7937700	keratin associated protein 5-5	KRTAP5-5	439915	-0.0635937	6.61472	-0.659308	0.511711	0.701927	-6.32831
7912194				0.0594257	6.33986	0.659265	0.511739	0.701936	-6.32834
8021001	KIAA1328	KIAA1328	57536	-0.0326712	5.48708	-0.659161	0.511805	0.701984	-6.32841
7991638				-0.0542648	3.90608	-0.659131	0.511824	0.701984	-6.32843
7996772	solute carrier family 7 member 6	SLC7A6	9057	0.0692403	7.97634	0.659111	0.511837	0.701984	-6.32844
8123985				-0.0366856	4.62311	-0.658958	0.511935	0.702061	-6.32854
7956639	Ts translation elongation factor, mitochondrial	TSFM	10102	0.0402045	7.00459	0.658958	0.511935	0.702061	-6.32854
8139015				-0.0385995	6.61003	-0.658906	0.511968	0.702077	-6.32857
7968892	stress-associated endoplasmic reticulum protein family member 2	SERP2	387923	-0.0376828	5.99513	-0.658571	0.512182	0.702341	-6.32879
7895597				0.0713415	6.36292	0.658487	0.512235	0.702386	-6.32885
7894024				-0.0560312	3.4987	-0.658452	0.512258	0.702388	-6.32887
7895261				0.105527	5.30358	0.658256	0.512383	0.70253	-6.329
7943779	chromosome 11 open reading frame 1	C11orf1	64776	-0.0450938	6.19231	-0.658113	0.512474	0.702626	-6.32909
7892704				0.0283754	13.2903	0.658047	0.512517	0.702654	-6.32913
8042221				0.0569798	6.35192	0.658016	0.512536	0.702654	-6.32915
8022799				-0.0302531	5.09769	-0.657981	0.512559	0.702654	-6.32917
7998615	meiosis specific with OB domains	MEIOB	254528	-0.0361483	3.99346	-0.65795	0.512579	0.702654	-6.32919
7936201	cilia and flagella associated protein 43	CFAP43	80217	-0.0312186	4.38396	-0.657498	0.512867	0.703012	-6.32949
8152922				0.0308422	3.53877	0.657475	0.512882	0.703012	-6.3295
8165833	arylsulfatase family member H	ARSH	347527	-0.0401931	5.52098	-0.657423	0.512916	0.703029	-6.32954
8076677	PHD finger protein 21B	PHF21B	112885	-0.0319469	6.97371	-0.657357	0.512958	0.703041	-6.32958
7952451	IGYY565	LOC100130428	100130428	0.0716075	6.11782	0.657321	0.51298	0.703041	-6.3296
8133856				-0.0440997	4.74944	-0.657309	0.512989	0.703041	-6.32961
8103853	uncharacterized LOC90768	LOC90768	90768	0.0711403	6.47557	0.657137	0.513099	0.703143	-6.32972
8144691	zinc finger protein 705B///zinc finger protein 705G///zinc finger protein 705D///zinc finger protein 705A	ZNF705B///ZNF705G///ZNF705D///ZNF705A	100132396///100131980///728957///440077	-0.0390055	4.51955	-0.657077	0.513137	0.703143	-6.32976
8053761				0.0473769	7.23219	0.657018	0.513174	0.703143	-6.3298
7987163	formin 1	FMN1	342184	-0.0717668	5.68019	-0.656998	0.513187	0.703143	-6.32981
8020779	desmoglein 2	DSG2	1829	0.154124	10.6653	0.656997	0.513188	0.703143	-6.32981
8137900	endogenous retrovirus group K member 19///endogenous retrovirus group K member 9///endogenous retrovirus group K member 6///endogenous retrovirus group K member 4	ERVK-19///ERVK-9///ERVK-6///ERVK-4	100862685///100616102///64006///60359	0.0361489	4.69509	0.656961	0.513211	0.703143	-6.32984
8137903	endogenous retrovirus group K member 19///endogenous retrovirus group K member 9///endogenous retrovirus group K member 6///endogenous retrovirus group K member 4	ERVK-19///ERVK-9///ERVK-6///ERVK-4	100862685///100616102///64006///60359	0.0361489	4.69509	0.656961	0.513211	0.703143	-6.32984
7904408	hydroxy-delta-5-steroid dehydrogenase, 3 beta- and steroid delta-isomerase 2	HSD3B2	3284	-0.279162	6.88128	-0.65689	0.513256	0.703154	-6.32988
7944179	CD3e molecule	CD3E	916	-0.12746	8.51241	-0.656882	0.513261	0.703154	-6.32989
8144503	family with sequence similarity 86, member A pseudogene	FAM86B3P	286042	-0.0720367	4.89649	-0.656828	0.513296	0.703169	-6.32992
8149296	PIN2/TERF1 interacting, telomerase inhibitor 1	PINX1	54984	-0.0411832	6.03796	-0.656798	0.513315	0.703169	-6.32994
8115939				-0.0502673	6.10855	-0.656766	0.513335	0.703169	-6.32996
7991828				-0.0369305	7.34883	-0.656591	0.513448	0.703294	-6.33008
8024356	adenosine deaminase, tRNA specific 3	ADAT3	113179	0.0472225	8.38268	0.656539	0.513481	0.70331	-6.33011
7895172				-0.105765	4.75429	-0.656446	0.51354	0.703363	-6.33017
7975404				-0.0429177	4.51911	-0.656226	0.513681	0.703527	-6.33031
8123876	long intergenic non-protein coding RNA 518	LINC00518	221718	-0.03304	4.85314	-0.656031	0.513806	0.703668	-6.33044
7921427	olfactory receptor family 6 subfamily N member 1	OR6N1	128372	-0.036962	4.78323	-0.655967	0.513847	0.703689	-6.33048
7969368				-0.0525994	6.46037	-0.655941	0.513863	0.703689	-6.3305
8176986	protein phosphatase 2 regulatory subunit B''beta	PPP2R3B	28227	-0.035681	6.48057	-0.655808	0.513948	0.703777	-6.33058
8180274	protocadherin alpha 13	PCDHA13	56136	-0.0615761	7.15667	-0.655724	0.514002	0.703796	-6.33064
7942439	RELT tumor necrosis factor receptor	RELT	84957	0.0568474	7.13458	0.65572	0.514005	0.703796	-6.33064
7948511	von Willebrand factor C and EGF domains	VWCE	220001	-0.0336747	6.61073	-0.655649	0.51405	0.703829	-6.33069
7895560				0.0557388	3.34697	0.655485	0.514155	0.703944	-6.33079
7895206				0.0889097	6.248	0.655397	0.514212	0.703965	-6.33085
7896268				0.0733931	3.87825	0.655379	0.514223	0.703965	-6.33086
7922410	small nucleolar RNA, C/D box 44	SNORD44	26806	-0.102107	6.45607	-0.655362	0.514234	0.703965	-6.33087
7943236	fucosyltransferase 4	FUT4	2526	0.0319338	8.17694	0.655319	0.514262	0.703974	-6.3309
8060594	gonadotropin releasing hormone 2	GNRH2	2797	-0.0333364	6.36821	-0.655076	0.514417	0.704152	-6.33106
8170816	opsin 1 (cone pigments), medium-wave-sensitive 2///opsin 1 (cone pigments), long-wave-sensitive///opsin 1 (cone pigments), medium-wave-sensitive	OPN1MW2///OPN1LW///OPN1MW	728458///5956///2652	-0.037046	5.90024	-0.655049	0.514434	0.704152	-6.33107
8053362				0.0317473	2.98743	0.654925	0.514514	0.704208	-6.33115
7910583				0.032266	3.13651	0.654919	0.514517	0.704208	-6.33116
8137008	M-phase specific PLK1 interacting protein	MPLKIP	136647	0.0616658	11.8097	0.654796	0.514596	0.704276	-6.33124
8149877	paraneoplastic Ma antigen 2	PNMA2	10687	0.0355223	5.19819	0.654759	0.51462	0.704276	-6.33126
8128052	RNA guanylyltransferase and 5'-phosphatase	RNGTT	8732	0.0450341	7.04218	0.654721	0.514644	0.704276	-6.33129
7895005				0.0720842	8.7855	0.654709	0.514652	0.704276	-6.33129
8060395	RAD21 cohesin complex component like 1	RAD21L1	642636	-0.0463054	4.01394	-0.654625	0.514706	0.704307	-6.33135
8125687	ral guanine nucleotide dissociation stimulator like 2	RGL2	5863	0.0571978	7.7328	0.654607	0.514717	0.704307	-6.33136
7896492				0.0736694	4.15458	0.65449	0.514792	0.704381	-6.33143
8054451	ectodysplasin A receptor	EDAR	10913	-0.0359928	5.81377	-0.654346	0.514885	0.704472	-6.33153
8124402	histone cluster 1, H1t	HIST1H1T	3010	-0.0366306	4.52303	-0.654303	0.514912	0.704472	-6.33156
7936916	FLJ40536 protein	FLJ40536	399819	-0.0367398	5.37818	-0.654287	0.514922	0.704472	-6.33157
7952056	CD3d molecule	CD3D	915	-0.104115	7.51853	-0.654126	0.515026	0.704518	-6.33167
7980115	ATP binding cassette subfamily D member 4///ATP binding cassette subfamily D member 4	ABCD4///ABCD4	5826///5826	-0.0461757	8.0645	-0.654112	0.515034	0.704518	-6.33168
7960881	family with sequence similarity 90 member A1	FAM90A1	55138	-0.0423236	6.01128	-0.654059	0.515068	0.704518	-6.33171
8160284	HAUS augmin like complex subunit 6	HAUS6	54801	0.0598243	6.31168	0.653962	0.515131	0.704518	-6.33178
8041853	epithelial cell adhesion molecule	EPCAM	4072	-0.182816	11.8875	-0.653907	0.515165	0.704518	-6.33181
7975344	solute carrier family 39 member 9	SLC39A9	55334	-0.0451233	9.65961	-0.653905	0.515167	0.704518	-6.33181
7906452	olfactory receptor family 10 subfamily J member 1	OR10J1	26476	-0.0297306	4.70275	-0.653893	0.515174	0.704518	-6.33182
7992205	ubiquitin conjugating enzyme E2 I	UBE2I	7329	-0.0246014	7.49661	-0.653881	0.515182	0.704518	-6.33183
8119067	potassium channel tetramerization domain containing 20	KCTD20	222658	0.0371427	7.66404	0.653863	0.515194	0.704518	-6.33184
8069517				0.0502571	5.89014	0.653844	0.515206	0.704518	-6.33185
8087746				-0.0442812	5.64269	-0.653838	0.51521	0.704518	-6.33186
8040413				-0.0501769	3.5382	-0.653838	0.51521	0.704518	-6.33186
8118915	zinc finger protein 76	ZNF76	7629	-0.0298816	7.76951	-0.653754	0.515264	0.704548	-6.33191
8159566	mannosidase alpha class 1B member 1	MAN1B1	11253	0.0299474	7.84293	0.653738	0.515274	0.704548	-6.33192
7904969	vesicular, overexpressed in cancer, prosurvival protein 1	VOPP1	81552	0.0444506	9.3224	0.653661	0.515324	0.704586	-6.33197
8170906	family with sequence similarity 50 member A	FAM50A	9130	-0.0329262	8.98895	-0.653523	0.515412	0.704667	-6.33206
7917180				0.0848832	4.41414	0.653503	0.515425	0.704667	-6.33207
8065124	beaded filament structural protein 1	BFSP1	631	0.0343966	4.92302	0.653433	0.51547	0.704699	-6.33212
8120335	family with sequence similarity 83 member B	FAM83B	222584	-0.128418	9.59613	-0.653397	0.515493	0.704702	-6.33214
8072784	potassium channel tetramerization domain containing 17	KCTD17	79734	-0.0332757	7.70617	-0.653265	0.515577	0.704778	-6.33223
8010030	galanin receptor 2	GALR2	8811	-0.0347015	6.77201	-0.653244	0.515591	0.704778	-6.33224
8169742	X-linked inhibitor of apoptosis	XIAP	331	-0.048862	7.90674	-0.653057	0.51571	0.704912	-6.33236
7925902				-0.0492124	5.23031	-0.652924	0.515796	0.70499	-6.33245
7997414	gigaxonin	GAN	8139	-0.0379066	7.71603	-0.65287	0.51583	0.70499	-6.33248
8159846				0.0375754	4.6314	0.652854	0.515841	0.70499	-6.33249
7895055				0.0330759	11.1044	0.652828	0.515857	0.70499	-6.33251
7894318				0.0935899	4.74117	0.652763	0.515899	0.70499	-6.33255
7903980	chromosome 1 open reading frame 162	C1orf162	128346	0.130361	7.28467	0.652761	0.5159	0.70499	-6.33255
7893843				0.108344	4.24716	0.652737	0.515916	0.70499	-6.33257
7991143	SEC11 homolog A, signal peptidase complex subunit///SEC11 homolog A, signal peptidase complex subunit	SEC11A///SEC11A	23478///23478	0.0232807	8.27459	0.65256	0.516029	0.705113	-6.33268
7908879	PTPRF interacting protein alpha 4	PPFIA4	8497	-0.0372878	5.98922	-0.652531	0.516048	0.705113	-6.3327
7915516	mediator complex subunit 8	MED8	112950	0.0366691	7.66209	0.652453	0.516098	0.705113	-6.33275
7942879	transmembrane protein 126B	TMEM126B	55863	-0.0414116	6.89897	-0.65245	0.5161	0.705113	-6.33275
8098782	complexin 1	CPLX1	10815	0.0413464	6.98718	0.652432	0.516111	0.705113	-6.33276
7975406	ADAM metallopeptidase domain 21	ADAM21	8747	0.0429736	4.36701	0.652382	0.516143	0.705127	-6.33279
7895912				-0.056597	10.1059	-0.652339	0.516171	0.705134	-6.33282
8143207				0.0331711	4.30643	0.652306	0.516192	0.705134	-6.33284
8126007	peroxisomal, testis specific 1	PXT1	222659	-0.031234	3.66514	-0.652276	0.516212	0.705134	-6.33286
8175119				-0.0381513	5.24171	-0.652153	0.51629	0.705212	-6.33294
8015730	long intergenic non-protein coding RNA 671	LINC00671	388387	-0.0439292	6.3314	-0.652069	0.516344	0.705257	-6.333
7997909	SPG7, paraplegin matrix AAA peptidase subunit	SPG7	6687	-0.0372006	7.7989	-0.651848	0.516486	0.705421	-6.33314
7974900	long intergenic non-protein coding RNA 643	LINC00643	646113	-0.0452562	5.33855	-0.651755	0.516545	0.705474	-6.3332
7896215				-0.138924	3.56888	-0.651679	0.516594	0.705511	-6.33325
8113773	aldehyde dehydrogenase 7 family member A1	ALDH7A1	501	0.0718166	7.94437	0.651421	0.51676	0.705709	-6.33341
8130768	ribonuclease T2	RNASET2	8635	-0.0515491	7.71926	-0.651372	0.516791	0.705723	-6.33344
8053278	eva-1 homolog A, regulator of programmed cell death	EVA1A	84141	-0.0382881	5.5799	-0.650783	0.517169	0.70621	-6.33382
8160602	aprataxin	APTX	54840	-0.0251829	6.6108	-0.650661	0.517248	0.706264	-6.3339
7893483				-0.0643099	7.52999	-0.650632	0.517267	0.706264	-6.33392
8031899	endogenous retrovirus group K3 member 1	ERVK3-1	100507739	-0.0272422	9.04332	-0.650607	0.517282	0.706264	-6.33394
7912473	F-box protein 2	FBXO2	26232	0.0458775	7.34623	0.650589	0.517294	0.706264	-6.33395
8029289	testis expressed 101	TEX101	83639	-0.0319165	4.7414	-0.6504	0.517415	0.706369	-6.33407
7902645	spermatogenesis associated 1	SPATA1	100505741	-0.0295686	4.29683	-0.650378	0.51743	0.706369	-6.33408
7975687	lin-52 DREAM MuvB core complex component	LIN52	91750	0.071147	7.95764	0.650319	0.517467	0.706369	-6.33412
7947526				-0.0443082	6.28523	-0.650305	0.517476	0.706369	-6.33413
8101699	protein phosphatase, Mg2+/Mn2+ dependent 1K	PPM1K	152926	0.0863637	5.19756	0.650304	0.517477	0.706369	-6.33413
8113881	Rap guanine nucleotide exchange factor 6	RAPGEF6	51735	-0.0562831	7.21688	-0.650238	0.51752	0.706377	-6.33417
8133021	ARAF pseudogene 2	ARAFP2	644000	0.0355538	5.55811	0.650195	0.517547	0.706377	-6.3342
8139804	ARAF pseudogene 2	ARAFP2	644000	0.0355538	5.55811	0.650195	0.517547	0.706377	-6.3342
8151430				0.0374146	3.61893	0.649938	0.517712	0.706573	-6.33436
7894129				-0.0902991	5.56062	-0.649692	0.51787	0.706727	-6.33452
7976292	Ras and Rab interactor 3	RIN3	79890	0.0411911	7.99135	0.649649	0.517898	0.706727	-6.33455
7925749	olfactory receptor family 2 subfamily T member 3///olfactory receptor family 2 subfamily T member 34	OR2T3///OR2T34	343173///127068	-0.0415525	5.6482	-0.649613	0.517921	0.706727	-6.33457
8132182	protein phosphatase 1 regulatory subunit 17	PPP1R17	10842	0.0355608	5.70314	0.649611	0.517922	0.706727	-6.33457
8051528	CCAAT/enhancer binding protein zeta	CEBPZ	10153	-0.0415979	6.26033	-0.649598	0.51793	0.706727	-6.33458
7968272				-0.030764	8.04626	-0.649522	0.517979	0.706764	-6.33463
7894020				0.0889968	6.66927	0.649476	0.518009	0.706776	-6.33466
7973149	ribonuclease A family member 7	RNASE7	84659	-0.0328489	5.40073	-0.649371	0.518076	0.706839	-6.33473
8081079				0.046634	2.81274	0.649309	0.518116	0.706863	-6.33477
7895207				-0.120479	4.42701	-0.649277	0.518137	0.706863	-6.33479
7972190	RNA binding motif protein 26	RBM26	64062	0.0522193	8.34921	0.649212	0.518179	0.706887	-6.33483
8105799				-0.0320884	3.33332	-0.649184	0.518197	0.706887	-6.33485
8058477	Kruppel like factor 7	KLF7	8609	-0.0677562	8.65809	-0.648958	0.518342	0.707055	-6.33499
7972867	PCI domain containing 2	PCID2	55795	-0.0482074	7.11922	-0.648925	0.518363	0.707055	-6.33501
8073152	calcium voltage-gated channel subunit alpha1 I	CACNA1I	8911	-0.032204	6.34059	-0.648893	0.518384	0.707055	-6.33504
8039025	zinc finger protein 702, pseudogene	ZNF702P	79986	-0.0590096	4.84387	-0.64857	0.518591	0.707309	-6.33524
7975238	pleckstrin homology, MyTH4 and FERM domain containing H1	PLEKHH1	57475	0.0876826	8.4337	0.648457	0.518664	0.70738	-6.33531
7906107	semaphorin 4A	SEMA4A	64218	0.120458	7.10813	0.648382	0.518712	0.707416	-6.33536
8076734	Wnt family member 7B	WNT7B	7477	0.033649	6.3125	0.648344	0.518737	0.70742	-6.33539
7893411				0.0499185	5.59413	0.648297	0.518767	0.707433	-6.33542
7894257				0.0771312	6.06068	0.64824	0.518804	0.707446	-6.33545
8058660				0.048027	3.58114	0.648205	0.518826	0.707446	-6.33548
7895477				-0.058816	7.5384	-0.648183	0.51884	0.707446	-6.33549
7893938				0.0519682	7.87495	0.648043	0.51893	0.707539	-6.33558
8096361	HECT and RLD domain containing E3 ubiquitin protein ligase 5	HERC5	51191	-0.0779996	5.72934	-0.64798	0.518971	0.707566	-6.33562
8040249	ATPase H+ transporting V1 subunit C2	ATP6V1C2	245973	-0.0392833	5.56173	-0.647869	0.519042	0.707634	-6.33569
8053998	ankyrin repeat domain 39	ANKRD39	51239	-0.0267316	8.33332	-0.647825	0.51907	0.707643	-6.33572
7895434				0.0841997	6.42563	0.647663	0.519175	0.707756	-6.33582
8154654	CDKN2A antisense RNA 1 (head to head)	CDKN2A-AS1	51198	-0.0393308	5.68834	-0.647559	0.519242	0.7078	-6.33589
7901309	forkhead box E3	FOXE3	2301	-0.0426858	7.60062	-0.647547	0.519249	0.7078	-6.3359
7921425				-0.0445915	5.05735	-0.647462	0.519304	0.707846	-6.33595
8014326	RAD52 motif containing 1	RDM1	201299	-0.0365844	5.36516	-0.647406	0.51934	0.707866	-6.33599
7963386	keratin 82	KRT82	3888	-0.0344251	5.57516	-0.647153	0.519503	0.708059	-6.33615
8024582	sphingosine-1-phosphate receptor 4	S1PR4	8698	-0.0644415	6.8269	-0.647091	0.519543	0.708084	-6.33619
7895160				-0.0492337	9.33777	-0.647058	0.519564	0.708084	-6.33621
8152323	eukaryotic translation initiation factor 3 subunit E	EIF3E	3646	-0.0649037	8.45292	-0.646987	0.51961	0.708118	-6.33625
7893154				0.119095	6.5673	0.646837	0.519706	0.70822	-6.33635
8062235				-0.0541963	4.20447	-0.646656	0.519823	0.70835	-6.33647
8116195	collagen type XXIII alpha 1 chain	COL23A1	91522	-0.0342801	7.47333	-0.64639	0.519994	0.708517	-6.33664
7965508				-0.0718017	6.7457	-0.646373	0.520005	0.708517	-6.33665
7893792				0.0479369	9.9275	0.646366	0.52001	0.708517	-6.33665
8150186	ring finger protein 122	RNF122	79845	0.0871445	6.74692	0.646193	0.520121	0.70864	-6.33676
7928870				0.0777797	7.91326	0.64608	0.520194	0.70871	-6.33683
8068684	family with sequence similarity 3 member B	FAM3B	54097	-0.209366	10.3686	-0.645975	0.520261	0.708736	-6.3369
8096079				-0.0491173	5.97409	-0.645974	0.520262	0.708736	-6.3369
7979341	TATA-box binding protein like 2	TBPL2	387332	0.0270889	4.45482	0.645951	0.520277	0.708736	-6.33692
7983123	HAUS augmin like complex subunit 2	HAUS2	55142	0.0458657	7.38659	0.645917	0.520299	0.708737	-6.33694
7925434				0.0840616	5.43757	0.645832	0.520353	0.708753	-6.33699
8172026				-0.0445828	4.28986	-0.645777	0.520389	0.708753	-6.33703
8150163				0.0423496	3.54102	0.645777	0.520389	0.708753	-6.33703
8064191	tumor protein D52 like 2	TPD52L2	7165	-0.0343694	8.81999	-0.645767	0.520396	0.708753	-6.33703
8122261				0.0435367	5.1339	0.645612	0.520495	0.708859	-6.33713
7895913				0.0539107	8.77304	0.645526	0.52055	0.708891	-6.33719
7943398	Yes associated protein 1	YAP1	10413	0.033919	9.12006	0.64551	0.520561	0.708891	-6.3372
8101376	SEC31 homolog A, COPII coat complex component	SEC31A	22872	0.0344424	10.8239	0.645451	0.520599	0.708913	-6.33723
7896009				-0.0918135	3.42063	-0.64539	0.520638	0.708937	-6.33727
8050875	additional sex combs like 2, transcriptional regulator///additional sex combs like 2, transcriptional regulator	ASXL2///ASXL2	55252///55252	0.0352129	8.37369	0.645316	0.520686	0.708973	-6.33732
8050873				0.0357472	3.6379	0.64526	0.520722	0.708973	-6.33736
8139859	glucuronidase beta	GUSB	2990	0.0272566	8.44114	0.645225	0.520744	0.708973	-6.33738
8012004	microRNA 195///uncharacterized LOC284112	MIR195///LOC284112	406971///284112	-0.036696	5.58864	-0.645217	0.520749	0.708973	-6.33738
8139919				-0.0345923	6.37096	-0.645158	0.520788	0.708996	-6.33742
7893518				0.0725717	8.93986	0.644975	0.520905	0.709113	-6.33754
7894082				-0.104072	5.22826	-0.644959	0.520916	0.709113	-6.33755
7958819	endoplasmic reticulum protein 29	ERP29	10961	-0.0288506	8.4772	-0.644804	0.521016	0.70922	-6.33765
7894414				0.0646062	3.13185	0.644762	0.521043	0.709228	-6.33767
8146379	ubiquitin conjugating enzyme E2 V2	UBE2V2	7336	-0.0281332	6.97422	-0.644549	0.52118	0.709363	-6.33781
7894059				0.128425	5.478	0.644527	0.521194	0.709363	-6.33782
7921422	olfactory receptor family 6 subfamily K member 3	OR6K3	391114	-0.0324885	4.18993	-0.644508	0.521207	0.709363	-6.33783
8055641				0.0529954	5.19344	0.644442	0.521249	0.709392	-6.33788
8030362	small nucleolar RNA, C/D box 33	SNORD33	26818	-0.074506	11.2997	-0.64437	0.521296	0.709424	-6.33792
8072131				0.0313515	2.96916	0.644305	0.521337	0.709424	-6.33796
7895898				-0.0662363	7.34578	-0.644236	0.521382	0.709424	-6.33801
8144949	LZTS1 antisense RNA 1	LZTS1-AS1	100874051	-0.0457117	5.04047	-0.644233	0.521384	0.709424	-6.33801
7980140				-0.053624	6.77824	-0.644231	0.521385	0.709424	-6.33801
8042119	poly(A) polymerase gamma	PAPOLG	64895	-0.0452409	8.11391	-0.644207	0.5214	0.709424	-6.33803
8152648	ZHX1-C8orf76 readthrough///chromosome 8 open reading frame 76	ZHX1-C8orf76///C8orf76	100533106///84933	0.0279139	7.07472	0.644156	0.521433	0.70944	-6.33806
7925531	AKT serine/threonine kinase 3	AKT3	10000	0.152058	6.72607	0.643934	0.521577	0.709606	-6.3382
7893984				-0.0670301	4.32804	-0.643713	0.521719	0.70977	-6.33834
8068610				0.0806723	3.93191	0.643546	0.521827	0.709888	-6.33845
8102787				-0.0890325	11.8204	-0.643403	0.521919	0.709985	-6.33854
7893027				0.0818372	4.77189	0.643343	0.521958	0.709987	-6.33857
7909214	Ras association domain family member 5	RASSF5	83593	0.121954	7.79423	0.643334	0.521964	0.709987	-6.33858
7893347				0.0407431	2.59906	0.643158	0.522077	0.710084	-6.33869
8160968	stomatin like 2	STOML2	30968	0.0383255	9.56952	0.643157	0.522078	0.710084	-6.33869
8118322	small nucleolar RNA, C/D box 52	SNORD52	26797	0.0717198	6.1777	0.643107	0.52211	0.710099	-6.33872
7928298				-0.041982	3.84209	-0.642822	0.522294	0.71032	-6.33891
8115871	FLJ16171 protein	FLJ16171	441116	-0.103907	5.98135	-0.64268	0.522386	0.710415	-6.339
7987464				0.0453419	3.16483	0.642627	0.52242	0.710433	-6.33903
7892528				0.0422671	2.69246	0.642579	0.522451	0.710446	-6.33906
7971526	5-hydroxytryptamine receptor 2A	HTR2A	3356	0.0506244	4.66416	0.642508	0.522497	0.710467	-6.3391
8117965	alpha tubulin acetyltransferase 1	ATAT1	79969	0.0413617	6.74695	0.642417	0.522555	0.710467	-6.33916
8179149	alpha tubulin acetyltransferase 1	ATAT1	79969	0.0413617	6.74695	0.642417	0.522555	0.710467	-6.33916
7894246				-0.0646969	7.78958	-0.642416	0.522556	0.710467	-6.33916
8021342				0.0408713	5.32105	0.642328	0.522613	0.710467	-6.33922
7924205				0.0427413	3.73263	0.642252	0.522662	0.710467	-6.33927
8150375	ADAM metallopeptidase domain 3A (pseudogene)	ADAM3A	1587	-0.0304914	4.36243	-0.642204	0.522693	0.710467	-6.3393
8173160				0.0320265	4.21366	0.64219	0.522702	0.710467	-6.33931
8147543	glutamate rich 5	ERICH5	203111	0.0360486	5.7454	0.642189	0.522702	0.710467	-6.33931
7925870	long intergenic non-protein coding RNA 200	LINC00200	399706	-0.0387287	5.40021	-0.642185	0.522705	0.710467	-6.33931
7949496	cofilin 1	CFL1	1072	-0.029417	11.6888	-0.642156	0.522724	0.710467	-6.33933
8174297	testis expressed 13A	TEX13A	56157	-0.0362628	5.36282	-0.642151	0.522727	0.710467	-6.33933
8153930	zinc finger protein 16	ZNF16	7564	-0.0484958	6.7361	-0.642121	0.522746	0.710467	-6.33935
8146118				0.0559442	5.00195	0.642078	0.522774	0.710467	-6.33938
7927425	WDFY family member 4	WDFY4	57705	-0.116035	7.4054	-0.642059	0.522786	0.710467	-6.33939
8096457				-0.0441464	5.76845	-0.641942	0.522862	0.710525	-6.33946
8138920				0.0355809	6.12216	0.641927	0.522872	0.710525	-6.33947
8162920	protein phosphatase 3 regulatory subunit B, beta	PPP3R2	5535	-0.0431634	5.69926	-0.641859	0.522916	0.71055	-6.33952
8168622	kelch like family member 4	KLHL4	56062	0.0319822	4.34724	0.641808	0.522949	0.71055	-6.33955
8118509	PPT2-EGFL8 readthrough (NMD candidate)///EGF like domain multiple 8///palmitoyl-protein thioesterase 2	PPT2-EGFL8///EGFL8///PPT2	100532746///80864///9374	0.0434763	7.00429	0.641783	0.522965	0.71055	-6.33956
8055016				-0.0635445	6.29232	-0.641765	0.522976	0.71055	-6.33958
7894326				-0.0517451	3.16766	-0.641567	0.523104	0.710676	-6.3397
7920487	chromosome 1 open reading frame 189	C1orf189	388701	-0.0366735	4.81126	-0.641524	0.523132	0.710676	-6.33973
7935142				0.116888	4.70856	0.641505	0.523145	0.710676	-6.33974
7893445				-0.129353	4.2499	-0.641486	0.523157	0.710676	-6.33975
7892577				0.0570892	3.72328	0.641446	0.523182	0.710676	-6.33978
8019108	centrosomal protein 131	CEP131	22994	-0.0323836	6.92738	-0.641389	0.52322	0.710676	-6.33981
7895725				-0.0960336	3.83251	-0.641375	0.523229	0.710676	-6.33982
7895290				0.0535206	9.05226	0.641335	0.523254	0.710676	-6.33985
7924403	microRNA 194-1	MIR194-1	406969	-0.208219	7.50694	-0.641325	0.523261	0.710676	-6.33985
7972672	coiled-coil domain containing 168	CCDC168	643677	-0.038514	4.91723	-0.641182	0.523353	0.710772	-6.33995
7896721				-0.0949842	5.02739	-0.641005	0.523468	0.710898	-6.34006
8136973	olfactory receptor family 2 subfamily A member 2	OR2A2	442361	-0.0385198	4.77356	-0.640712	0.523657	0.711126	-6.34024
7906797	Fc receptor like B	FCRLB	127943	-0.0324341	6.20128	-0.640474	0.52381	0.711306	-6.34039
7994826	integrin subunit alpha L	ITGAL	3683	-0.124884	7.88573	-0.640431	0.523839	0.711315	-6.34042
8012535	major facilitator superfamily domain containing 6 like	MFSD6L	162387	0.0460571	6.2021	0.640309	0.523917	0.711371	-6.3405
7910188				0.0724402	4.5605	0.640289	0.52393	0.711371	-6.34051
7895894				-0.090308	6.89481	-0.640238	0.523963	0.711371	-6.34054
7978331	cerebellin 3 precursor	CBLN3	643866	0.0603943	6.51425	0.640235	0.523965	0.711371	-6.34054
7893837				0.0707011	5.12713	0.640183	0.523999	0.711387	-6.34058
8144422	seven transmembrane helix receptor///olfactory receptor family 7 subfamily E member 125 pseudogene///olfactory receptor family 7 subfamily E member 5 pseudogene///olfactory receptor family 7 subfamily E member 91 pseudogene///olfactory receptor family 7 subfamily E member 2 pseudogene	LOC650293///OR7E125P///OR7E5P///OR7E91P///OR7E2P	650293///389616///219445///79315///8587	-0.0362496	6.83692	-0.640044	0.524089	0.711459	-6.34066
8173358				0.0300114	3.21255	0.640034	0.524095	0.711459	-6.34067
8089462				0.0535206	4.97384	0.640001	0.524116	0.711459	-6.34069
8009844	LLGL2, scribble cell polarity complex component	LLGL2	3993	0.0778437	9.02568	0.639962	0.524142	0.711465	-6.34072
8133227				0.0252055	2.84367	0.639851	0.524213	0.711533	-6.34079
8028213	zinc finger protein 568	ZNF568	374900	-0.0513801	4.75295	-0.639739	0.524286	0.711602	-6.34086
8120717				-0.0766592	6.76057	-0.639585	0.524385	0.711708	-6.34095
8136658				-0.0559708	4.55649	-0.639428	0.524487	0.711771	-6.34105
8123467	ER membrane associated RNA degradation	ERMARD	55780	-0.0420865	6.55407	-0.639423	0.52449	0.711771	-6.34106
8002072	enkurin domain containing 1	ENKD1	84080	-0.0328595	6.69627	-0.639415	0.524496	0.711771	-6.34106
8086555	leucine zipper transcription factor like 1	LZTFL1	54585	0.0507637	6.14332	0.639296	0.524572	0.711846	-6.34114
8168620				-0.0393608	3.70386	-0.6391	0.524699	0.711989	-6.34126
8087210	protein kinase cAMP-dependent type II regulatory subunit alpha	PRKAR2A	5576	0.0402923	8.79605	0.639067	0.52472	0.711989	-6.34128
7999981	acyl-CoA synthetase medium-chain family member 1	ACSM1	116285	0.0372986	5.24495	0.63898	0.524777	0.711996	-6.34134
7969828				0.0345066	6.99984	0.638933	0.524807	0.711996	-6.34137
7995739	G protein subunit alpha o1	GNAO1	2775	0.0544463	6.78589	0.638932	0.524808	0.711996	-6.34137
7946330	olfactory receptor family 10 subfamily A member 6 (gene/pseudogene)	OR10A6	390093	-0.0377326	3.73297	-0.638926	0.524811	0.711996	-6.34137
7895515				0.0373309	9.38906	0.638728	0.52494	0.712044	-6.3415
7895073				-0.0889221	6.23428	-0.638706	0.524954	0.712044	-6.34151
8042761	ALMS1, centrosome and basal body associated protein pseudogene 1	ALMS1P1	200420	-0.0328727	5.22191	-0.638687	0.524967	0.712044	-6.34152
7916225				-0.0487114	6.50702	-0.638685	0.524968	0.712044	-6.34152
8088299	dynein axonemal heavy chain 12	DNAH12	201625	0.0375711	4.1069	0.638644	0.524994	0.712044	-6.34155
8148276	zinc finger protein 572	ZNF572	137209	-0.0397644	4.99785	-0.638622	0.525009	0.712044	-6.34156
8166989	KRAB box domain containing 4	KRBOX4	55634	-0.0448761	6.7079	-0.638615	0.525013	0.712044	-6.34157
8132986				0.058774	3.46615	0.638596	0.525025	0.712044	-6.34158
8152374				0.0312915	3.12942	0.638548	0.525057	0.712044	-6.34161
7893718				0.0625836	3.86099	0.638541	0.525061	0.712044	-6.34161
7989493	ribosomal protein S27 like	RPS27L	51065	0.0420886	7.85332	0.638359	0.525179	0.712175	-6.34173
8020682				-0.033263	3.22141	-0.638153	0.525312	0.712327	-6.34186
8175215				-0.0259741	4.60214	-0.638063	0.52537	0.712377	-6.34191
8154043	doublesex and mab-3 related transcription factor 3	DMRT3	58524	0.0389511	6.11634	0.637946	0.525446	0.712451	-6.34199
7893352				-0.078309	5.37245	-0.63783	0.525521	0.71251	-6.34206
8173428				-0.0474706	6.98176	-0.637795	0.525544	0.71251	-6.34208
7982046	small nucleolar RNA, C/D box 115-44///small nucleolar RNA, C/D box 115-43///small nucleolar RNA, C/D box 115-41///small nucleolar RNA, C/D box 115-40///small nucleolar RNA, C/D box 115-39///small nucleolar RNA, C/D box 115-36///small nucleolar RNA, C/D box 115-29///small nucleolar RNA, C/D box 115-26///small nucleolar RNA, C/D box 115-25///small nucleolar RNA, C/D box 115-22///small nucleolar RNA, C/D box 115-20///small nucleolar RNA, C/D box 115-19///small nucleolar RNA, C/D box 115-18///small nucleolar RNA, C/D box 115-17///small nucleolar RNA, C/D box 115-16///small nucleolar RNA, C/D box 115-13///small nucleolar RNA, C/D box 115-12///small nucleolar RNA, C/D box 115-11///small nucleolar RNA, C/D box 115-9///small nucleolar RNA, C/D box 115-7///small nucleolar RNA, C/D box 115-5///small nucleolar RNA, C/D box 115-3///small nucleolar RNA, C/D box 115-2///small nucleolar RNA, C/D box 115-1///small nuclear ribonucleoprotein polypeptide N	SNORD115-44///SNORD115-43///SNORD115-41///SNORD115-40///SNORD115-39///SNORD115-36///SNORD115-29///SNORD115-26///SNORD115-25///SNORD115-22///SNORD115-20///SNORD115-19///SNORD115-18///SNORD115-17///SNORD115-16///SNORD115-13///SNORD115-12///SNORD115-11///SNORD115-9///SNORD115-7///SNORD115-5///SNORD115-3///SNORD115-2///SNORD115-1///SNRPN	100033818///100033817///100033815///100033814///100033813///100033810///100033803///100033802///100033801///100033799///100033460///100033458///100033456///100033455///100033454///100033450///100033449///100033448///100033446///100033444///100033442///100033440///100033437///338433///6638	-0.056139	3.68316	-0.637758	0.525568	0.71251	-6.34211
8008566	syntaxin binding protein 4	STXBP4	252983	0.0529471	6.73708	0.637746	0.525575	0.71251	-6.34211
8037205	carcinoembryonic antigen related cell adhesion molecule 1	CEACAM1	634	0.12182	10.1355	0.637568	0.525691	0.712618	-6.34223
7976261				-0.0485353	5.17152	-0.637557	0.525698	0.712618	-6.34223
8130447	NADPH oxidase 3	NOX3	50508	-0.0340559	4.95864	-0.63748	0.525748	0.712656	-6.34228
7932794				-0.0626598	6.13369	-0.637384	0.52581	0.712711	-6.34234
8113639				-0.0385393	4.70846	-0.637306	0.52586	0.71275	-6.34239
7894590				0.147444	5.93885	0.637229	0.52591	0.712789	-6.34244
8158686	far upstream element binding protein 3	FUBP3	8939	0.0233503	8.40441	0.637141	0.525967	0.712824	-6.34249
8179451	PPT2-EGFL8 readthrough (NMD candidate)///EGF like domain multiple 8///palmitoyl-protein thioesterase 2	PPT2-EGFL8///EGFL8///PPT2	100532746///80864///9374	0.0433132	7.04642	0.637111	0.525987	0.712824	-6.34251
7918953				0.037546	2.91528	0.637064	0.526017	0.712824	-6.34254
7896314				0.0799814	7.1196	0.637056	0.526022	0.712824	-6.34255
7894304				-0.0464589	11.0391	-0.636921	0.52611	0.712914	-6.34263
7893289				0.0499955	11.4498	0.636809	0.526183	0.712941	-6.3427
8013305	zinc finger protein 286B///zinc finger protein 286A	ZNF286B///ZNF286A	729288///57335	0.0521133	4.98043	0.636731	0.526233	0.712941	-6.34275
8147030	stathmin 2	STMN2	11075	-0.100863	6.15512	-0.636729	0.526234	0.712941	-6.34275
7924842	chromosome 1 open reading frame 35	C1orf35	79169	-0.0355776	7.39711	-0.636711	0.526246	0.712941	-6.34277
8023184	SKI family transcriptional corepressor 2	SKOR2	652991	-0.0368015	7.10546	-0.636702	0.526251	0.712941	-6.34277
7893208				0.0740132	9.22832	0.63663	0.526298	0.712941	-6.34282
7896190				0.119014	4.8064	0.636622	0.526303	0.712941	-6.34282
8020209				0.0307287	3.46804	0.63661	0.526311	0.712941	-6.34283
7899101	connector enhancer of kinase suppressor of Ras 1	CNKSR1	10256	0.0535543	8.10294	0.636592	0.526323	0.712941	-6.34284
7892581				-0.0698995	3.48076	-0.636526	0.526366	0.712941	-6.34288
8073743	uroplakin 3A	UPK3A	7380	-0.0715194	6.76967	-0.636513	0.526374	0.712941	-6.34289
8116846				-0.0521869	5.13228	-0.636494	0.526387	0.712941	-6.3429
7942875				0.0538617	8.33097	0.636316	0.526502	0.713068	-6.34301
7894039				0.0840899	5.97718	0.636238	0.526552	0.713107	-6.34306
7894007				0.0487081	11.775	0.636046	0.526677	0.713227	-6.34318
8027024	ubiquitin A-52 residue ribosomal protein fusion product 1	UBA52	7311	-0.0313685	9.38684	-0.636035	0.526684	0.713227	-6.34319
7926205				0.0409375	4.23097	0.635906	0.526767	0.713269	-6.34327
8162870	bile acid-CoA:amino acid N-acyltransferase	BAAT	570	0.0386826	4.46785	0.63589	0.526778	0.713269	-6.34328
7950128	anaphase promoting complex subunit 15	ANAPC15	25906	0.0420437	9.10009	0.635888	0.526779	0.713269	-6.34328
8107204				-0.08759	9.77378	-0.635791	0.526842	0.713325	-6.34334
7916075				-0.0969357	4.21611	-0.635709	0.526895	0.713368	-6.34339
8115391	heart and neural crest derivatives expressed 1	HAND1	9421	-0.0458656	5.67174	-0.635676	0.526917	0.713368	-6.34342
7939877	olfactory receptor family 4 subfamily A member 47	OR4A47	403253	0.0400841	4.40079	0.635607	0.526962	0.7134	-6.34346
8063549				-0.0337464	6.23291	-0.635524	0.527015	0.713423	-6.34351
8039672				-0.0512969	3.94083	-0.635515	0.527021	0.713423	-6.34352
8153828	forkhead box H1	FOXH1	8928	-0.0382896	6.5389	-0.635427	0.527078	0.713471	-6.34357
8075200	rhomboid domain containing 3	RHBDD3	25807	0.0346012	7.51511	0.635365	0.527118	0.713475	-6.34361
8032926	protein tyrosine phosphatase, receptor type S	PTPRS	5802	0.0614331	7.21836	0.635325	0.527144	0.713475	-6.34364
8123342	FGFR1 oncogene partner	FGFR1OP	11116	0.0437038	7.41205	0.635323	0.527146	0.713475	-6.34364
8044731				-0.0601554	5.80477	-0.635185	0.527235	0.713566	-6.34372
8013112	ras related dexamethasone induced 1	RASD1	51655	-0.065347	7.95676	-0.63476	0.527511	0.713911	-6.34399
8106534	poly(A) RNA polymerase D4, non-canonical	PAPD4	167153	0.0356873	9.03196	0.634724	0.527534	0.713913	-6.34401
8123929	endogenous retrovirus group FRD member 1	ERVFRD-1	405754	0.0420998	5.63074	0.634599	0.527615	0.713961	-6.34409
7895166				-0.0660039	3.57026	-0.634576	0.52763	0.713961	-6.3441
7893099				0.131013	5.52699	0.63455	0.527647	0.713961	-6.34412
7900492	potassium voltage-gated channel subfamily Q member 4	KCNQ4	9132	-0.040444	6.10795	-0.634528	0.527661	0.713961	-6.34413
8035318	unc-13 homolog A	UNC13A	23025	0.0338427	5.1445	0.634492	0.527685	0.713961	-6.34416
8069161	keratin associated protein 12-3	KRTAP12-3	386683	-0.037825	7.39161	-0.634471	0.527699	0.713961	-6.34417
7906746	succinate dehydrogenase complex subunit C	SDHC	6391	0.0484182	7.66037	0.634329	0.52779	0.714057	-6.34426
8078397	CKLF like MARVEL transmembrane domain containing 8	CMTM8	152189	0.048168	7.24089	0.634268	0.52783	0.714081	-6.3443
8007867	leucine rich repeat containing 37 member A2///leucine rich repeat containing 37 member A6, pseudogene///leucine rich repeat containing 37 member A3///leucine rich repeat containing 37 member A4, pseudogene///leucine rich repeat containing 37A///leucine rich repeat containing 37 member A2	LRRC37A2///LRRC37A6P///LRRC37A3///LRRC37A4P///LRRC37A///LRRC37A2	474170///387646///374819///55073///9884///474170	0.0742012	8.56141	0.634142	0.527912	0.714163	-6.34438
8148385	thyroglobulin	TG	7038	-0.0327204	5.53398	-0.634031	0.527984	0.714231	-6.34445
8138950	retinitis pigmentosa 9 (autosomal dominant)	RP9	6100	-0.0283914	6.88214	-0.633877	0.528084	0.714337	-6.34454
8049990	family with sequence similarity 150 member B	FAM150B	285016	-0.0388429	7.40887	-0.633748	0.528167	0.714421	-6.34462
7896410				0.0686688	3.22022	0.633288	0.528466	0.714797	-6.34491
8142884	microRNA 183	MIR183	406959	-0.0391288	4.15948	-0.633119	0.528576	0.714891	-6.34502
7977736	RAB2B, member RAS oncogene family	RAB2B	84932	-0.0353454	7.72444	-0.633115	0.528579	0.714891	-6.34502
8141750	speedy/RINGO cell cycle regulator family member E16///speedy/RINGO cell cycle regulator family member E2B///speedy/RINGO cell cycle regulator family member E6///speedy/RINGO cell cycle regulator family member E8, pseudogene///speedy/RINGO cell cycle regulator family member E2///speedy/RINGO cell cycle regulator family member E3///speedy/RINGO cell cycle regulator family member E7, pseudogene///speedy/RINGO cell cycle regulator family member E1	SPDYE16///SPDYE2B///SPDYE6///SPDYE8P///SPDYE2///SPDYE3///SPDYE7P///SPDYE1	102723555///100310812///729597///728524///441273///441272///441251///285955	-0.0304514	5.87243	-0.632664	0.528871	0.715257	-6.3453
8141107	solute carrier family 25 member 13	SLC25A13	10165	0.0590757	8.60264	0.632597	0.528915	0.715287	-6.34534
7893008				-0.0899213	6.8754	-0.632552	0.528944	0.715297	-6.34537
8032484	translocase of inner mitochondrial membrane 13	TIMM13	26517	-0.0348393	7.01114	-0.632277	0.529123	0.715468	-6.34554
8069666				0.0668943	5.97721	0.632269	0.529128	0.715468	-6.34555
7971484				-0.0268637	3.77178	-0.632259	0.529135	0.715468	-6.34555
8022504				0.0352667	3.66343	0.632166	0.529195	0.71552	-6.34561
8061986	itchy E3 ubiquitin protein ligase	ITCH	83737	-0.0287637	8.92555	-0.631907	0.529363	0.715719	-6.34577
8077652	ARPC4-TTLL3 readthrough///actin related protein 2/3 complex subunit 4	ARPC4-TTLL3///ARPC4	100526693///10093	-0.0385014	8.89667	-0.631814	0.529424	0.715747	-6.34583
7903972	ATP synthase, H+ transporting, mitochondrial Fo complex subunit B1	ATP5F1	515	0.0432594	8.15868	0.631808	0.529428	0.715747	-6.34584
7920903	signal sequence receptor subunit 2	SSR2	6746	0.0332824	11.1753	0.631748	0.529467	0.715747	-6.34587
8093476	UV stimulated scaffold protein A	UVSSA	57654	0.0348891	7.32025	0.631743	0.52947	0.715747	-6.34588
8015396	huntingtin associated protein 1	HAP1	9001	0.0389575	6.14981	0.631241	0.529796	0.716159	-6.34619
8052828	aspartic peptidase, retroviral-like 1	ASPRV1	151516	-0.0352401	5.85714	-0.631194	0.529827	0.716171	-6.34622
8125201	zinc finger and BTB domain containing 12	ZBTB12	221527	-0.0322992	6.92951	-0.631075	0.529904	0.716217	-6.34629
8178683	zinc finger and BTB domain containing 12	ZBTB12	221527	-0.0322992	6.92951	-0.631075	0.529904	0.716217	-6.34629
7978690				-0.0425945	5.15676	-0.630825	0.530067	0.716383	-6.34645
8074884				-0.043513	3.93884	-0.630786	0.530092	0.716383	-6.34647
7972003	Kruppel like factor 12	KLF12	11278	-0.110903	6.80211	-0.630782	0.530095	0.716383	-6.34647
7976826	small nucleolar RNA, C/D box 114-26	SNORD114-26	767606	-0.0753455	5.08796	-0.630742	0.530121	0.716383	-6.3465
8023640				-0.0401597	4.4651	-0.630721	0.530135	0.716383	-6.34651
8000897				-0.0569297	7.32297	-0.630657	0.530176	0.71641	-6.34655
8034342	ZNF625-ZNF20 readthrough (NMD candidate)	ZNF625-ZNF20	100529855	0.0456163	7.01855	0.630617	0.530202	0.716416	-6.34658
7893919				-0.0460906	11.2867	-0.630558	0.53024	0.716439	-6.34661
8134415	succinate dehydrogenase complex assembly factor 3	SDHAF3	57001	0.0317496	6.65984	0.630511	0.530271	0.716451	-6.34664
7892862				0.0736936	11.6882	0.630395	0.530346	0.716501	-6.34672
7944763				-0.0365589	4.0373	-0.630387	0.530352	0.716501	-6.34672
8054941				0.046742	3.50565	0.630295	0.530412	0.716554	-6.34678
7922752				-0.0670604	6.82358	-0.630249	0.530441	0.716561	-6.34681
7915045	chromosome 1 open reading frame 109	C1orf109	54955	-0.0298416	5.41419	-0.630215	0.530464	0.716561	-6.34683
8108900	histocompatibility minor HB-1	HMHB1	57824	0.0314371	6.36404	0.630188	0.530482	0.716561	-6.34685
7941749	synaptotagmin 12	SYT12	91683	-0.0344504	6.20578	-0.629996	0.530606	0.716668	-6.34696
8065330				-0.0658054	7.24643	-0.629979	0.530617	0.716668	-6.34698
8117071	family with sequence similarity 8 member A1	FAM8A1	51439	0.0451125	8.91585	0.629966	0.530626	0.716668	-6.34698
7983951				0.186672	8.77422	0.629882	0.53068	0.716698	-6.34704
8127943	sorting nexin 14	SNX14	57231	-0.0502198	8.2397	-0.629865	0.530691	0.716698	-6.34705
8072355				-0.039313	4.80127	-0.629814	0.530725	0.716715	-6.34708
8030846	microRNA 125a	MIR125A	406910	0.0420858	5.74522	0.629517	0.530918	0.716919	-6.34726
8089145	ABI family member 3 binding protein	ABI3BP	25890	-0.209462	7.34518	-0.629502	0.530927	0.716919	-6.34727
8134433				-0.0469501	5.40466	-0.629481	0.530941	0.716919	-6.34728
8088151	ARP8 actin-related protein 8 homolog	ACTR8	93973	0.0433957	7.68051	0.629436	0.530971	0.71693	-6.34731
8040070	SRY-box 11	SOX11	6664	0.0328098	7.2346	0.629402	0.530993	0.716931	-6.34733
8043498				-0.0762849	3.01467	-0.629265	0.531082	0.717023	-6.34742
7893283				-0.0515491	11.0524	-0.62907	0.531209	0.717145	-6.34754
8176544	testis specific protein, Y-linked 10///testis specific protein, Y-linked 4///testis specific protein, Y-linked 3///testis specific protein, Y-linked 2///testis specific protein, Y-linked 1	TSPY10///TSPY4///TSPY3///TSPY2///TSPY1	100289087///728395///728137///64591///7258	-0.0283263	5.65974	-0.629059	0.531216	0.717145	-6.34755
7894716				0.0458781	9.92969	0.629013	0.531246	0.717156	-6.34758
8061645				-0.0430228	4.91131	-0.628964	0.531278	0.71717	-6.34761
8176508	testis specific protein, Y-linked 10///testis specific protein, Y-linked 4///testis specific protein, Y-linked 3///testis specific protein, Y-linked 2///testis specific protein, Y-linked 1	TSPY10///TSPY4///TSPY3///TSPY2///TSPY1	100289087///728395///728137///64591///7258	-0.0287995	5.6353	-0.628918	0.531308	0.717181	-6.34763
7948109	olfactory receptor family 5 subfamily I member 1	OR5I1	10798	-0.036747	5.00086	-0.628854	0.53135	0.717209	-6.34767
8095137				-0.0232888	3.15603	-0.628637	0.531491	0.71737	-6.34781
8034890	olfactory receptor family 7 subfamily C member 1	OR7C1	26664	-0.0377116	4.64251	-0.628576	0.531531	0.717395	-6.34785
7896522				-0.0657244	7.85235	-0.628537	0.531556	0.7174	-6.34787
8107574				-0.029081	4.22365	-0.628426	0.531628	0.717449	-6.34794
7971931				-0.0441866	3.89548	-0.628415	0.531636	0.717449	-6.34795
8006298	RAB11 family interacting protein 4	RAB11FIP4	84440	-0.0396971	8.03124	-0.628346	0.53168	0.717469	-6.34799
8144669	farnesyl-diphosphate farnesyltransferase 1///farnesyl-diphosphate farnesyltransferase 1	FDFT1///FDFT1	2222///2222	-0.0603213	10.3236	-0.628311	0.531704	0.717469	-6.34801
8066818				-0.0259729	2.86341	-0.628293	0.531715	0.717469	-6.34802
8095035				0.0364362	2.88104	0.628224	0.53176	0.717485	-6.34807
8061073				-0.0429936	6.11601	-0.628208	0.53177	0.717485	-6.34807
7996448	nucleolar protein 3	NOL3	8996	-0.0362452	7.78022	-0.627946	0.531941	0.717686	-6.34824
7939988	olfactory receptor family 5 subfamily M member 3	OR5M3	219482	-0.0629647	3.8933	-0.627811	0.532029	0.717727	-6.34832
8159808	forkhead box D4-like 5///forkhead box D4-like 6///forkhead box D4-like 3///forkhead box D4-like 1///forkhead box D4	FOXD4L5///FOXD4L6///FOXD4L3///FOXD4L1///FOXD4	653427///653404///286380///200350///2298	-0.0313337	6.49416	-0.627809	0.53203	0.717727	-6.34832
7892657				-0.0550064	3.61919	-0.627801	0.532036	0.717727	-6.34833
8134915	zonadhesin (gene/pseudogene)	ZAN	7455	-0.0299104	6.0536	-0.627728	0.532083	0.717756	-6.34837
8036170				0.0423448	5.73374	0.627701	0.532101	0.717756	-6.34839
8153390	topoisomerase (DNA) I, mitochondrial	TOP1MT	116447	0.041263	7.30805	0.627564	0.53219	0.717847	-6.34847
7941457	coiled-coil domain containing 85B	CCDC85B	11007	-0.0341743	7.90281	-0.627468	0.532253	0.717903	-6.34853
7892988				0.0642277	3.16826	0.62723	0.532408	0.718083	-6.34868
8043685				-0.0617852	6.12493	-0.626961	0.532583	0.718277	-6.34885
7895113				0.0693821	8.30216	0.626943	0.532595	0.718277	-6.34886
8138995				0.0391979	4.87673	0.626791	0.532694	0.718381	-6.34895
8045577				-0.0382147	3.15486	-0.626663	0.532777	0.718458	-6.34903
8015991	solute carrier family 4 member 1 (Diego blood group)	SLC4A1	6521	-0.0524331	5.59708	-0.626606	0.532815	0.718458	-6.34907
7968329				-0.0378004	4.61595	-0.626605	0.532815	0.718458	-6.34907
8153459	pyrroline-5-carboxylate reductase-like///pyrroline-5-carboxylate reductase-like	PYCRL///PYCRL	65263///65263	0.028525	7.26886	0.626313	0.533005	0.718685	-6.34925
7989785	immunoglobulin superfamily DCC subclass member 4	IGDCC4	57722	0.0547895	6.29287	0.626183	0.53309	0.718771	-6.34933
8101043	G3BP stress granule assembly factor 2	G3BP2	9908	-0.0360983	9.45469	-0.626098	0.533146	0.718816	-6.34938
7895134				0.105115	4.0746	0.626024	0.533194	0.718852	-6.34943
7952897	IQ motif and Sec7 domain 3	IQSEC3	440073	-0.0361712	6.79494	-0.625917	0.533264	0.718917	-6.34949
8106354	IQ motif containing GTPase activating protein 2	IQGAP2	10788	0.0739186	9.87162	0.625782	0.533352	0.719006	-6.34958
7892869				0.0723792	8.09342	0.625707	0.533401	0.71903	-6.34962
8003318	ZC3H18 antisense RNA 1 (head to head)	ZC3H18-AS1	400555	-0.0297332	5.44357	-0.625689	0.533412	0.71903	-6.34963
8175102	ecto-NOX disulfide-thiol exchanger 2	ENOX2	10495	-0.0390037	7.21133	-0.625606	0.533467	0.719064	-6.34969
7899927	gap junction protein beta 4	GJB4	127534	-0.0465103	6.02968	-0.625585	0.533481	0.719064	-6.3497
7908730	RNA, U6 small nuclear 501, pseudogene	RNU6-501P	106481339	0.0454269	4.66545	0.625401	0.5336	0.719196	-6.34981
7929350	phosphodiesterase 6C	PDE6C	5146	0.0355079	4.31856	0.625334	0.533644	0.719226	-6.34985
8036155	proline dehydrogenase 2	PRODH2	58510	-0.0294041	5.94278	-0.625256	0.533695	0.719265	-6.3499
8030429	BCL2 like 12	BCL2L12	83596	0.0320086	6.62165	0.625209	0.533726	0.719278	-6.34993
8064787	prion protein (testis specific)	PRNT	149830	-0.0315505	4.82216	-0.625118	0.533785	0.719319	-6.34999
8152867	ArfGAP with SH3 domain, ankyrin repeat and PH domain 1	ASAP1	50807	0.0996143	8.28089	0.625069	0.533817	0.719319	-6.35002
8071049	long intergenic non-protein coding RNA 328	LINC00328	51152	0.0850706	6.11425	0.625063	0.533821	0.719319	-6.35002
7896578				-0.0571084	3.05225	-0.624652	0.534089	0.719651	-6.35027
7976552				0.0678581	3.72903	0.624596	0.534126	0.71967	-6.35031
7896556				0.0560571	2.95346	0.624538	0.534164	0.71967	-6.35034
7976667				0.0321292	6.01266	0.624531	0.534168	0.71967	-6.35035
7923440				-0.0498405	3.49302	-0.624496	0.534191	0.719671	-6.35037
7895065				0.0474548	2.88733	0.624429	0.534235	0.719701	-6.35041
7919386				0.0434309	7.50311	0.624245	0.534355	0.71981	-6.35053
7928062				0.0314139	2.92513	0.624239	0.53436	0.71981	-6.35053
7896703				0.208225	7.9098	0.624045	0.534486	0.719936	-6.35065
8007850	leucine rich repeat containing 37 member A2///leucine rich repeat containing 37 member A6, pseudogene///leucine rich repeat containing 37 member A3///leucine rich repeat containing 37 member A4, pseudogene///leucine rich repeat containing 37A///leucine rich repeat containing 37 member A2	LRRC37A2///LRRC37A6P///LRRC37A3///LRRC37A4P///LRRC37A///LRRC37A2	474170///387646///374819///55073///9884///474170	0.0731998	8.5364	0.62403	0.534496	0.719936	-6.35066
7939056	gamma-butyrobetaine hydroxylase 1	BBOX1	8424	-0.0297927	4.08008	-0.623962	0.53454	0.719948	-6.3507
8153359	lymphocyte antigen 6 complex, locus D	LY6D	8581	-0.0380449	7.00973	-0.623942	0.534553	0.719948	-6.35071
7894710				0.0613694	3.39733	0.623916	0.53457	0.719948	-6.35073
7895490				-0.0681176	7.03759	-0.623717	0.5347	0.720009	-6.35085
8133688	small nucleolar RNA, H/ACA box 14A	SNORA14A	677801	-0.117286	7.35795	-0.623706	0.534707	0.720009	-6.35086
8067394	histamine receptor H3	HRH3	11255	-0.042359	6.76786	-0.623702	0.53471	0.720009	-6.35086
8156167	N(alpha)-acetyltransferase 35, NatC auxiliary subunit	NAA35	60560	0.0337623	8.53326	0.623649	0.534745	0.720009	-6.35089
7994967	F-box and leucine rich repeat protein 19	FBXL19	54620	0.0290328	7.39078	0.62363	0.534757	0.720009	-6.3509
8078384				-0.04094	3.47492	-0.623619	0.534764	0.720009	-6.35091
8014071				-0.0396909	4.50931	-0.623615	0.534767	0.720009	-6.35091
8121485				0.0420419	3.45129	0.623471	0.534861	0.720107	-6.351
8100943	Ras association domain family member 6	RASSF6	166824	-0.0917661	7.85183	-0.623417	0.534896	0.720125	-6.35104
8039759	zinc finger protein 446 pseudogene///zinc finger protein 497	LOC100419840///ZNF497	100419840///162968	-0.0383426	7.14221	-0.623239	0.535013	0.720245	-6.35115
8103244	ring finger protein 175	RNF175	285533	-0.0305419	5.25497	-0.623214	0.535029	0.720245	-6.35116
7916570	OMA1 zinc metallopeptidase	OMA1	115209	-0.0431885	7.2089	-0.623023	0.535153	0.720384	-6.35128
7954063	ribosomal protein L13a pseudogene 20	RPL13AP20	387841	-0.0467716	10.6617	-0.622806	0.535296	0.720546	-6.35141
8164215	small nucleolar RNA, H/ACA box 65	SNORA65	26783	-0.0542577	6.01821	-0.622442	0.535534	0.720837	-6.35164
8080619				0.0599539	6.41889	0.622344	0.535597	0.720877	-6.3517
8075462	selenoprotein M///selenoprotein M	SELM///SELM	140606///140606	0.0729633	8.69951	0.622331	0.535606	0.720877	-6.3517
8117675	piggyBac transposable element derived 1	PGBD1	84547	-0.0295701	4.86197	-0.622288	0.535634	0.720885	-6.35173
7955943	phosphodiesterase 1B	PDE1B	5153	-0.0608512	6.39809	-0.622165	0.535715	0.720964	-6.35181
8026383				-0.0361299	4.41917	-0.622022	0.535808	0.721061	-6.35189
7963817	gametocyte specific factor 1	GTSF1	121355	0.104834	5.57202	0.621976	0.535839	0.721065	-6.35192
8036451	WD repeat domain 87	WDR87	83889	-0.0329006	5.47004	-0.62195	0.535855	0.721065	-6.35194
7921346	CD1b molecule	CD1B	910	0.0445046	4.39289	0.621477	0.536165	0.721445	-6.35223
7893567				0.0886001	5.72357	0.621436	0.536191	0.721445	-6.35225
8027343	golgin A2 pseudogene 9	GOLGA2P9	440518	0.0575523	6.93537	0.62142	0.536202	0.721445	-6.35226
8135197	speedy/RINGO cell cycle regulator family member E16///speedy/RINGO cell cycle regulator family member E2B///speedy/RINGO cell cycle regulator family member E6///speedy/RINGO cell cycle regulator family member E8, pseudogene///speedy/RINGO cell cycle regulator family member E2///speedy/RINGO cell cycle regulator family member E3///speedy/RINGO cell cycle regulator family member E7, pseudogene///speedy/RINGO cell cycle regulator family member E1	SPDYE16///SPDYE2B///SPDYE6///SPDYE8P///SPDYE2///SPDYE3///SPDYE7P///SPDYE1	102723555///100310812///729597///728524///441273///441272///441251///285955	-0.0311713	5.91625	-0.621328	0.536262	0.721489	-6.35232
7953975				-0.0430126	4.42005	-0.621304	0.536278	0.721489	-6.35233
8174592				0.0670239	4.52565	0.621191	0.536351	0.721533	-6.3524
8039164				0.0530107	5.48705	0.621168	0.536367	0.721533	-6.35242
8030470	adaptor related protein complex 2 alpha 1 subunit	AP2A1	160	0.0355071	8.97764	0.621154	0.536376	0.721533	-6.35243
7932449				0.0434507	3.28999	0.621028	0.536458	0.721589	-6.3525
8023995	follistatin like 3	FSTL3	10272	0.0543039	7.21135	0.621024	0.536461	0.721589	-6.35251
8127024	interleukin 17F	IL17F	112744	0.0314355	5.51688	0.620915	0.536533	0.721604	-6.35257
7993821	CRYM antisense RNA 1	CRYM-AS1	400508	-0.0472261	5.62742	-0.620913	0.536534	0.721604	-6.35257
8054837	chromosome 2 open reading frame 76	C2orf76	130355	-0.042738	5.46977	-0.620908	0.536537	0.721604	-6.35258
7978093	junctophilin 4	JPH4	84502	-0.0362654	7.36217	-0.62085	0.536575	0.721626	-6.35261
7942796	KCTD21 antisense RNA 1	KCTD21-AS1	100289388	-0.032339	5.59718	-0.620651	0.536705	0.721745	-6.35273
7894333				-0.0825694	4.71615	-0.620615	0.536729	0.721745	-6.35276
8133016				0.036391	4.23689	0.620578	0.536753	0.721745	-6.35278
7893563				-0.065265	3.3912	-0.620564	0.536762	0.721745	-6.35279
8017096				0.0513777	5.01762	0.620549	0.536772	0.721745	-6.3528
8058106				-0.0377817	4.76555	-0.620515	0.536794	0.721745	-6.35282
7895374				0.0384733	12.4066	0.620444	0.536841	0.721779	-6.35286
8081333				0.0279356	3.0239	0.620398	0.53687	0.721789	-6.35289
7929616	frequently rearranged in advanced T-cell lymphomas 1	FRAT1	10023	-0.039066	6.59926	-0.62031	0.536928	0.721838	-6.35294
8014916	ORMDL sphingolipid biosynthesis regulator 3	ORMDL3	94103	-0.0407813	7.91649	-0.620031	0.537111	0.722039	-6.35311
7950444				0.0694639	7.93081	0.619985	0.537141	0.722039	-6.35314
7947815	acid phosphatase 2, lysosomal	ACP2	53	-0.0445052	9.39406	-0.619982	0.537143	0.722039	-6.35314
8168569	cylicin 1	CYLC1	1538	0.031362	4.20619	0.619862	0.537222	0.722102	-6.35322
7925450				0.0280187	2.97395	0.619844	0.537233	0.722102	-6.35323
7933931				-0.0704757	9.3005	-0.619763	0.537287	0.722145	-6.35328
7947282	doublecortin domain containing 5	DCDC5	100506627	0.0265843	4.53408	0.619708	0.537323	0.722157	-6.35331
8017829				-0.0316095	5.19029	-0.619682	0.537339	0.722157	-6.35333
8059341				0.0505173	5.1859	0.619514	0.53745	0.722158	-6.35343
7993451				-0.149632	7.41613	-0.619506	0.537455	0.722158	-6.35344
7993586				-0.149632	7.41613	-0.619506	0.537455	0.722158	-6.35344
7999594				-0.149632	7.41613	-0.619506	0.537455	0.722158	-6.35344
7999750				-0.149632	7.41613	-0.619506	0.537455	0.722158	-6.35344
7984759	TBC1 domain family member 21	TBC1D21	161514	-0.0336632	6.0257	-0.619482	0.53747	0.722158	-6.35345
7911176				-0.0361257	4.25882	-0.619338	0.537565	0.722256	-6.35354
7917148	axin interactor, dorsalization associated	AIDA	64853	0.04679	9.51942	0.619264	0.537614	0.722292	-6.35358
7935707	conserved helix-loop-helix ubiquitous kinase	CHUK	1147	-0.0456119	7.70771	-0.619051	0.537753	0.72245	-6.35371
8133187				0.031445	4.0677	0.618948	0.53782	0.722511	-6.35378
8151991				0.0781135	4.80341	0.618835	0.537894	0.722582	-6.35385
8121850	hes related family bHLH transcription factor with YRPW motif 2	HEY2	23493	-0.0661854	5.6652	-0.618745	0.537953	0.722632	-6.3539
7972418				0.0540456	2.74592	0.618675	0.538	0.722665	-6.35394
8028158				-0.0388942	6.40335	-0.618517	0.538103	0.722773	-6.35404
8062981	phosphatidylinositol glycan anchor biosynthesis class T	PIGT	51604	0.032592	9.2068	0.618486	0.538124	0.722773	-6.35406
7894726				-0.086239	4.49885	-0.618401	0.538179	0.722818	-6.35411
8082118				-0.0366222	4.14688	-0.618254	0.538276	0.722856	-6.3542
7908437	cell division cycle 73	CDC73	79577	-0.028374	9.34303	-0.61824	0.538285	0.722856	-6.35421
8161697				-0.0382103	4.71168	-0.618235	0.538288	0.722856	-6.35421
7967794	ankyrin repeat and LEM domain containing 2	ANKLE2	23141	0.0288308	8.7365	0.618225	0.538294	0.722856	-6.35422
8059477	collagen type IV alpha 4 chain	COL4A4	1286	-0.0346174	5.73969	-0.617943	0.538479	0.723075	-6.35439
7979802				-0.0464901	3.50847	-0.617884	0.538518	0.723098	-6.35443
8111360	zinc finger RNA binding protein	ZFR	51663	0.0327497	9.27665	0.617827	0.538555	0.723119	-6.35446
8143790	transmembrane protein 176B	TMEM176B	28959	-0.0403031	9.4322	-0.617762	0.538598	0.72313	-6.3545
7896396				0.0628408	2.78905	0.617748	0.538607	0.72313	-6.35451
7978208	TERF1 interacting nuclear factor 2	TINF2	26277	-0.0309296	8.08526	-0.617556	0.538733	0.72327	-6.35463
7951140	uncharacterized LOC100131541	LOC100131541	100131541	0.0572615	6.72858	0.617394	0.538839	0.723383	-6.35473
8081429				-0.0340171	4.41996	-0.617187	0.538975	0.723536	-6.35485
8073068	apolipoprotein B mRNA editing enzyme catalytic subunit 3C	APOBEC3C	27350	0.0830434	8.15783	0.617079	0.539046	0.723603	-6.35492
7964736	uncharacterized LOC100129940	LOC100129940	100129940	0.0324172	5.81061	0.616823	0.539214	0.723799	-6.35507
8023415	transcription factor 4	TCF4	6925	0.158465	8.34301	0.616721	0.539281	0.723859	-6.35514
7896754	uncharacterized LOC100287934///septin 7 pseudogene	LOC100287934///LOC100287497	100287934///100287497	0.0539522	6.90143	0.616662	0.53932	0.723882	-6.35517
8004195	F-box protein 39	FBXO39	162517	0.0357813	5.7146	0.616562	0.539385	0.72392	-6.35523
8158554	paired related homeobox 2	PRRX2	51450	-0.0397305	7.66707	-0.616534	0.539404	0.72392	-6.35525
8173621	KIAA2022	KIAA2022	340533	-0.033019	5.71994	-0.61652	0.539413	0.72392	-6.35526
7978536				-0.0341668	3.10734	-0.61632	0.539544	0.724059	-6.35538
7894233				0.0883515	5.76001	0.616295	0.53956	0.724059	-6.3554
8126434				-0.0328659	3.34297	-0.616223	0.539608	0.724074	-6.35544
7892766				-0.036871	11.2172	-0.616212	0.539615	0.724074	-6.35545
7895366				0.0665272	3.41281	0.616082	0.5397	0.724159	-6.35553
7892551				0.0405986	10.6149	0.615976	0.53977	0.724223	-6.35559
8027932	cytochrome c oxidase subunit 6B1	COX6B1	1340	-0.0363413	10.02	-0.615835	0.539862	0.724318	-6.35568
8106929				0.0328473	3.31332	0.615731	0.539931	0.724381	-6.35574
8049180	eukaryotic translation initiation factor 4E family member 2	EIF4E2	9470	-0.0325197	8.82565	-0.615663	0.539975	0.724397	-6.35578
8090674				-0.0701332	4.61448	-0.615646	0.539986	0.724397	-6.35579
7948364	macrophage expressed 1	MPEG1	219972	0.143986	9.53312	0.615313	0.540205	0.724633	-6.35599
8021438				0.0413947	5.71446	0.615311	0.540206	0.724633	-6.35599
7893017				-0.0422245	5.86897	-0.615227	0.540262	0.724679	-6.35605
7893796				-0.0848736	6.8887	-0.615155	0.540309	0.724711	-6.35609
8041540				-0.0455823	5.32028	-0.615124	0.540329	0.724711	-6.35611
8061859	BPI fold containing family A member 4, pseudogene	BPIFA4P	317716	0.0339306	4.69761	0.615076	0.540361	0.724724	-6.35614
7908610				-0.132727	6.60927	-0.615003	0.540409	0.724727	-6.35618
7924443				-0.0394467	5.81303	-0.614981	0.540423	0.724727	-6.35619
7952375	olfactory receptor family 6 subfamily M member 1	OR6M1	390261	-0.0322084	4.10385	-0.614973	0.540428	0.724727	-6.3562
7896406				-0.106584	5.5473	-0.614906	0.540473	0.724757	-6.35624
7961187	killer cell lectin like receptor C1	KLRC1	3821	0.0745133	4.78528	0.614842	0.540515	0.724775	-6.35628
7998405	SSTR5 antisense RNA 1	SSTR5-AS1	146336	-0.0556954	6.92635	-0.614819	0.54053	0.724775	-6.35629
8116760	RIO kinase 1	RIOK1	83732	0.0480025	6.80881	0.614781	0.540555	0.724779	-6.35632
8139163	acyloxyacyl hydrolase (neutrophil)	FAM183BP	340286	-0.0586038	5.37923	-0.614716	0.540597	0.724807	-6.35636
7893065				-0.0847235	4.33836	-0.614612	0.540665	0.724869	-6.35642
7956251	interleukin 23 subunit alpha	IL23A	51561	-0.0439592	6.55103	-0.614566	0.540696	0.724881	-6.35645
7981980	small nucleolar RNA, C/D box 116-16	SNORD116-16	100033428	-0.0459436	3.43272	-0.614501	0.540738	0.724909	-6.35649
7895545				-0.0412354	11.8115	-0.614313	0.540862	0.725045	-6.3566
7952065				-0.0336415	4.94765	-0.614076	0.541018	0.725225	-6.35674
7980005	NUMB, endocytic adaptor protein	NUMB	8650	0.0357898	8.8841	0.613832	0.541178	0.725342	-6.35689
7894784				0.0516235	9.62881	0.613807	0.541195	0.725342	-6.35691
8078134				0.0790368	3.68852	0.61378	0.541212	0.725342	-6.35692
8009382	bromodomain PHD finger transcription factor	BPTF	2186	-0.0373557	8.46219	-0.613779	0.541213	0.725342	-6.35692
8139695				-0.0457926	4.2122	-0.613771	0.541218	0.725342	-6.35693
7895829				-0.0833798	7.12315	-0.613744	0.541236	0.725342	-6.35695
8170488	PAS domain containing 1	PASD1	139135	-0.0319997	4.67183	-0.61354	0.54137	0.725492	-6.35707
8060432	transglutaminase 3	TGM3	7053	-0.0337754	5.46701	-0.61334	0.541502	0.725638	-6.35719
7892571				0.066944	3.57555	0.613309	0.541522	0.725638	-6.35721
8158725	ABL proto-oncogene 1, non-receptor tyrosine kinase	ABL1	25	0.0363073	8.52812	0.613234	0.541571	0.725674	-6.35725
8087201	inositol hexakisphosphate kinase 2	IP6K2	51447	0.0302782	7.82232	0.613124	0.541644	0.725742	-6.35732
7952813	immunoglobulin superfamily member 9B	IGSF9B	22997	-0.0341627	6.23349	-0.612952	0.541757	0.725864	-6.35742
7930378				-0.0413563	4.61817	-0.612888	0.541799	0.725891	-6.35746
8070171				0.0402968	5.82828	0.612788	0.541865	0.72595	-6.35752
7999591	ATP binding cassette subfamily C member 6 pseudogene 2///ATP binding cassette subfamily C member 6 pseudogene 1///ATP binding cassette subfamily C member 6	ABCC6P2///ABCC6P1///ABCC6	730013///653190///368	0.0464461	8.41307	0.612648	0.541957	0.726027	-6.35761
7896952	ATPase family, AAA domain containing 3A	ATAD3A	55210	0.0337565	8.05433	0.612634	0.541966	0.726027	-6.35762
7970907	NEDD4 binding protein 2 like 2	N4BP2L2	10443	-0.0380589	8.35232	-0.612597	0.541991	0.726031	-6.35764
7934459	N-deacetylase and N-sulfotransferase 2	NDST2	8509	-0.0487382	8.35714	-0.612538	0.542029	0.726054	-6.35768
7892904				0.104086	5.01399	0.612479	0.542068	0.726076	-6.35771
7915101	inositol polyphosphate-5-phosphatase B	INPP5B	3633	-0.0480725	7.78096	-0.612424	0.542104	0.726096	-6.35774
7956842	LEM domain containing 3	LEMD3	23592	0.0336691	7.82098	0.612387	0.542128	0.726098	-6.35777
8167693	X antigen family member 2	XAGE2	9502	-0.0345707	5.31158	-0.612316	0.542175	0.7261	-6.35781
8172749	X antigen family member 2	XAGE2	9502	-0.0345707	5.31158	-0.612316	0.542175	0.7261	-6.35781
8145454	BCL2 interacting protein 3 like	BNIP3L	665	-0.0565626	9.30339	-0.612236	0.542228	0.7261	-6.35786
8124622	zinc finger protein 311	ZNF311	282890	0.0382118	5.36484	0.612219	0.542239	0.7261	-6.35787
8178275	zinc finger protein 311	ZNF311	282890	0.0382118	5.36484	0.612219	0.542239	0.7261	-6.35787
8155096	cAMP responsive element binding protein 3	CREB3	10488	0.0443991	8.42572	0.612186	0.542261	0.7261	-6.35789
7894943				0.0671722	3.58126	0.612077	0.542333	0.726168	-6.35795
8116780	desmoplakin	DSP	1832	-0.10033	9.82336	-0.612017	0.542372	0.726183	-6.35799
7895096				0.0422949	8.94062	0.611971	0.542402	0.726183	-6.35802
8137693	COX19, cytochrome c oxidase assembly factor///ArfGAP with dual PH domains 1	COX19///ADAP1	90639///11033	-0.0322795	6.03528	-0.611959	0.54241	0.726183	-6.35803
8021152	chromosome 18 open reading frame 12	C18orf12	84322	-0.0344801	4.84638	-0.611831	0.542494	0.726241	-6.3581
7977987	myosin heavy chain 6	MYH6	4624	-0.0308503	5.74825	-0.611827	0.542497	0.726241	-6.35811
8100547				0.0459404	5.42676	0.611756	0.542544	0.726259	-6.35815
7895379				0.0466765	12.4272	0.611722	0.542566	0.726259	-6.35817
7968653	regulatory factor X associated protein	RFXAP	5994	0.031132	5.90616	0.611708	0.542575	0.726259	-6.35818
8007441	ribosomal protein L27///ribosomal protein L27	RPL27///RPL27	6155///6155	0.0335307	9.62141	0.61157	0.542666	0.726351	-6.35826
7895928				-0.0321709	12.2241	-0.611525	0.542696	0.726361	-6.35829
7922598	angiopoietin like 1	ANGPTL1	9068	-0.0998214	5.31661	-0.611446	0.542748	0.726402	-6.35834
7916356	heat shock protein family B (small) member 11	HSPB11	51668	0.0320214	6.58982	0.611247	0.542879	0.726548	-6.35846
7896704				0.142442	7.86171	0.611188	0.542918	0.72657	-6.35849
8128667				-0.0463555	6.45462	-0.611054	0.543006	0.726658	-6.35857
7893136				0.0806491	4.06185	0.611022	0.543027	0.726658	-6.35859
7973105	ribonuclease A family member 3	RNASE3	6037	-0.0351417	6.11243	-0.610745	0.54321	0.72684	-6.35876
7899071				0.0640245	5.71975	0.610738	0.543214	0.72684	-6.35876
7973298	uncharacterized protein MGC40069///T cell receptor alpha variable 8-3	MGC40069///TRAV8-3	348035///28683	-0.0433277	4.51977	-0.610716	0.543228	0.72684	-6.35878
7926805				-0.0417436	3.88188	-0.610576	0.543321	0.726913	-6.35886
8078650	CTD small phosphatase like	CTDSPL	10217	-0.061723	8.47324	-0.610568	0.543326	0.726913	-6.35887
8036881				0.0518174	5.22712	0.610474	0.543388	0.726958	-6.35892
8180201	endogenous retrovirus group V member 1	ERVV-1	147664	-0.0390668	5.02608	-0.610426	0.54342	0.726958	-6.35895
8108166	thioredoxin domain containing 15	TXNDC15	79770	0.043163	7.9137	0.610416	0.543426	0.726958	-6.35896
7895263				0.0411045	11.6955	0.610368	0.543458	0.726972	-6.35899
8168565				0.0327729	3.28425	0.610309	0.543497	0.726987	-6.35902
8149320	uncharacterized protein C8orf9	LOC157740	157740	-0.0539618	5.08429	-0.610283	0.543513	0.726987	-6.35904
7895060				-0.0845913	5.04407	-0.610203	0.543567	0.727029	-6.35909
8109179	PPARG coactivator 1 beta	PPARGC1B	133522	0.0428403	7.82792	0.610168	0.54359	0.727031	-6.35911
7915227	small nucleolar RNA, H/ACA box 55	SNORA55	677834	-0.0670921	8.09073	-0.610057	0.543662	0.727087	-6.35917
7915345	NFYC antisense RNA 1	NFYC-AS1	100130557	-0.0318489	7.47349	-0.610038	0.543675	0.727087	-6.35919
8067305	synaptonemal complex protein 2	SYCP2	10388	-0.0530199	4.56609	-0.609898	0.543767	0.727158	-6.35927
8143635	NOBOX oogenesis homeobox	NOBOX	135935	-0.0354472	5.84619	-0.609891	0.543772	0.727158	-6.35927
8040211	Kruppel like factor 11	KLF11	8462	-0.0466074	7.39015	-0.609797	0.543834	0.727211	-6.35933
7895201				0.0643395	3.33921	0.609741	0.543871	0.727232	-6.35936
8139165	VPS41, HOPS complex subunit	VPS41	27072	0.0377333	7.69223	0.609684	0.543908	0.727252	-6.3594
8150879	v-mos Moloney murine sarcoma viral oncogene homolog	MOS	4342	-0.0378618	5.52077	-0.609544	0.544001	0.72732	-6.35948
8070930				0.0338063	5.95636	0.609541	0.544003	0.72732	-6.35948
8099242	coiled-coil domain containing 96	CCDC96	257236	-0.0353123	5.63014	-0.609479	0.544044	0.727346	-6.35952
8020664				0.0211681	3.32742	0.609394	0.544099	0.727391	-6.35957
8054758	DEAD/H-box helicase 11 like 9///DEAD/H-box helicase 11 like 5///DEAD/H-box helicase 11 like 1///DEAD/H-box helicase 11 like 10///DEAD/H-box helicase 11 like 16///DEAD/H-box helicase 11 like 2///DEAD/H-box helicase 11 like 5	DDX11L9///DDX11L5///DDX11L1///DDX11L10///DDX11L16///DDX11L2///DDX11L5	100288486///100287596///100287102///100287029///727856///84771///100287596	-0.0574526	5.89251	-0.609324	0.544145	0.727423	-6.35961
7924497				0.0278342	3.00132	0.609213	0.544219	0.727492	-6.35968
8150149				0.0516008	5.72168	0.609161	0.544253	0.727501	-6.35971
7895463				-0.0463041	10.4862	-0.609127	0.544276	0.727501	-6.35973
8133300	PMS1 homolog 2, mismatch repair system component pseudogene 9///PMS1 homolog 2, mismatch repair system component pseudogene 7///PMS1 homolog 2, mismatch repair system component pseudogene 6///DTX2P1-UPK3BP1-PMS2P11 readthrough, transcribed pseudogene///PMS1 homolog 2, mismatch repair system component pseudogene///PMS1 homolog 2, mismatch repair system component///PMS1 homolog 2, mismatch repair system component pseudogene 3///PMS1 homolog 2, mismatch repair system component pseudogene 5///PMS1 homolog 2, mismatch repair system component pseudogene 2///PMS1 homolog 2, mismatch repair system component pseudogene 1///PMS1 homolog 2, mismatch repair system component pseudogene 6///PMS1 homolog 2, mismatch repair system component pseudogene 3///PMS1 homolog 2, mismatch repair system component pseudogene 2///PMS1 homolog 2, mismatch repair system component pseudogene 1	PMS2P9///PMS2P7///PMS2P6///DTX2P1-UPK3BP1-PMS2P11///LOC441259///PMS2///PMS2P3///PMS2P5///PMS2P2///PMS2P1///PMS2P6///PMS2P3///PMS2P2///PMS2P1	100132832///100101440///729453///441263///441259///5395///5387///5383///5380///5379///729453///5387///5380///5379	0.0541799	9.40872	0.609068	0.544315	0.727501	-6.35977
8158991				-0.0381493	4.16086	-0.609053	0.544324	0.727501	-6.35978
8131512				-0.0472976	6.03084	-0.609003	0.544357	0.727501	-6.35981
8007069				-0.0515871	7.49754	-0.608934	0.544402	0.727501	-6.35985
8007363	WNK lysine deficient protein kinase 4	WNK4	65266	-0.0717992	7.21673	-0.608875	0.544442	0.727501	-6.35989
7956281	G protein-coupled receptor 182	GPR182	11318	-0.0408541	6.03343	-0.608774	0.544508	0.727501	-6.35995
8051864	C1GALT1-specific chaperone 1 like	C1GALT1C1L	728819	-0.0254832	4.37973	-0.608768	0.544512	0.727501	-6.35995
8164100	ribosomal protein L35	RPL35	11224	-0.0446861	10.2823	-0.608732	0.544536	0.727501	-6.35997
8033818	olfactomedin 2	OLFM2	93145	0.0504006	7.61991	0.608701	0.544556	0.727501	-6.35999
7975154	long intergenic non-protein coding RNA 238	LINC00238	440184	0.0354057	3.88422	0.608684	0.544568	0.727501	-6.36
8151421				-0.0464506	4.29227	-0.608677	0.544572	0.727501	-6.36
8165864				0.0345273	3.75426	0.608675	0.544574	0.727501	-6.36001
8161024	RNA component of mitochondrial RNA processing endoribonuclease	RMRP	6023	-0.0668303	11.4905	-0.608668	0.544578	0.727501	-6.36001
8055406	lactase	LCT	3938	0.396632	8.62557	0.608644	0.544594	0.727501	-6.36002
7895173				0.0695708	6.1234	0.608638	0.544598	0.727501	-6.36003
7896729				0.274814	6.58358	0.608551	0.544655	0.727541	-6.36008
8143154	diacylglycerol kinase iota	DGKI	9162	0.0283756	5.21523	0.608527	0.544671	0.727541	-6.36009
7894638				-0.061312	8.92761	-0.60848	0.544702	0.727553	-6.36012
8089873				0.0979139	4.62233	0.608371	0.544774	0.72762	-6.36019
8145822				-0.0346631	5.04367	-0.608283	0.544832	0.727668	-6.36024
7932721	leucine rich repeat containing 37 member A6, pseudogene	LRRC37A6P	387646	0.0454453	5.29484	0.608171	0.544906	0.727738	-6.36031
7986350	arrestin domain containing 4	ARRDC4	91947	-0.0868597	8.81445	-0.607872	0.545103	0.727972	-6.36049
7896225				-0.0803933	5.21574	-0.607803	0.545149	0.728003	-6.36053
8112426				-0.0276327	3.89339	-0.60762	0.54527	0.728116	-6.36064
8145782	MAK16 homolog	MAK16	84549	0.052447	6.54376	0.607596	0.545285	0.728116	-6.36065
7931683	disco interacting protein 2 homolog C	DIP2C	22982	-0.0334985	7.40161	-0.607527	0.545331	0.728116	-6.36069
8036324	zinc finger protein 260	ZNF260	339324	-0.0561476	7.45299	-0.607466	0.545371	0.728116	-6.36073
7928748				0.03254	3.19749	0.607451	0.545381	0.728116	-6.36074
8180366	TCR gamma alternate reading frame protein	TARP	445347	-0.133009	7.6312	-0.607443	0.545386	0.728116	-6.36075
8180367	TCR gamma alternate reading frame protein	TARP	445347	-0.133009	7.6312	-0.607443	0.545386	0.728116	-6.36075
7895825				0.0819489	3.65782	0.607387	0.545423	0.728136	-6.36078
7892582				0.0793169	3.72992	0.607341	0.545454	0.728148	-6.36081
8104066	sorbin and SH3 domain containing 2	SORBS2	8470	-0.0418351	5.26941	-0.607181	0.545559	0.728259	-6.3609
8048026	carbamoyl-phosphate synthase 1	CPS1	1373	-0.228971	10.3334	-0.607051	0.545645	0.728344	-6.36098
8079919	G protein subunit alpha transducin 1	GNAT1	2779	-0.0281986	5.78808	-0.606981	0.545691	0.72835	-6.36102
8129522	mediator complex subunit 23	MED23	9439	-0.0368311	8.69862	-0.606912	0.545737	0.72835	-6.36106
8102743				0.0303653	6.2056	0.606879	0.545758	0.72835	-6.36108
8147654	RNA polymerase II subunit K	POLR2K	5440	-0.0346925	8.88864	-0.606856	0.545774	0.72835	-6.3611
7900192	chromosome 1 open reading frame 122	C1orf122	127687	0.0404732	8.17361	0.606827	0.545793	0.72835	-6.36111
7901535	podocan	PODN	127435	0.0609257	7.60673	0.606803	0.545808	0.72835	-6.36113
8104139	ankyrin repeat domain 57 pseudogene	LOC389834	389834	0.104285	6.85174	0.606799	0.545812	0.72835	-6.36113
8084165	SRY-box 2	SOX2	6657	-0.0364017	5.7999	-0.60678	0.545824	0.72835	-6.36114
8039961	acid phosphatase 1, soluble	ACP1	52	-0.0337924	8.81392	-0.606725	0.54586	0.72835	-6.36118
8068496	single-minded family bHLH transcription factor 2	SIM2	6493	-0.0408112	6.58231	-0.606713	0.545868	0.72835	-6.36118
8143365				0.104098	4.47045	0.606533	0.545987	0.728437	-6.36129
8045319				-0.0645576	5.1587	-0.606515	0.545999	0.728437	-6.3613
8055234				-0.0645576	5.1587	-0.606515	0.545999	0.728437	-6.3613
8163784	F-box and WD repeat domain containing 2	FBXW2	26190	0.0277081	9.02082	0.60643	0.546055	0.728482	-6.36135
8023312				-0.0498258	5.43083	-0.606367	0.546097	0.728508	-6.36139
7902992	RNA polymerase II associated protein 2	RPAP2	79871	-0.0364379	7.61192	-0.606301	0.54614	0.728508	-6.36143
7895004				-0.101203	10.0762	-0.606272	0.54616	0.728508	-6.36145
7936284	X-prolyl aminopeptidase 1	XPNPEP1	7511	0.0542584	9.70552	0.606269	0.546162	0.728508	-6.36145
7947607				-0.0969573	6.85494	-0.606191	0.546213	0.728547	-6.3615
8137240	GTPase, IMAP family member 7	GIMAP7	168537	0.0878709	7.10289	0.606153	0.546238	0.728551	-6.36152
8091550	KIAA1328	KIAA1328	57536	-0.0647505	5.56264	-0.60598	0.546352	0.728631	-6.36162
8084887				-0.041458	5.81552	-0.605947	0.546374	0.728631	-6.36164
7894266				0.0553592	8.77484	0.605928	0.546386	0.728631	-6.36165
7925089	pecanex homolog 2 (Drosophila)	PCNX2	80003	0.0401052	6.499	0.6059	0.546405	0.728631	-6.36167
8152962	leucine rich repeat containing 6	LRRC6	23639	-0.0874956	6.59344	-0.605835	0.546448	0.728631	-6.36171
8074384	goosecoid homeobox 2	GSC2	2928	-0.0417394	7.41755	-0.605835	0.546448	0.728631	-6.36171
8055465	C-X-C motif chemokine receptor 4	CXCR4	7852	-0.180468	7.08685	-0.60583	0.546451	0.728631	-6.36171
8141896				0.0333864	5.92521	0.60579	0.546478	0.728637	-6.36174
7962829	small nucleolar RNA, H/ACA box 2B	SNORA2B	677794	-0.028814	4.43906	-0.605694	0.546541	0.728692	-6.36179
7949995	mitochondrial ribosomal protein L21	MRPL21	219927	-0.0410556	8.08783	-0.605545	0.54664	0.728795	-6.36188
7894429				0.0866894	9.44865	0.605443	0.546707	0.728855	-6.36194
8120004	transmembrane protein 151B	TMEM151B	441151	-0.0362489	6.23297	-0.605033	0.546978	0.729187	-6.36219
8128371	failed axon connections homolog	FAXC	84553	-0.0305226	6.0093	-0.604922	0.547051	0.729256	-6.36225
8159732	EHMT1 intronic transcript 1	EHMT1-IT1	643210	0.0382554	7.1349	0.604722	0.547184	0.729403	-6.36237
8172220	NDP, norrin cystine knot growth factor	NDP	4693	-0.0385045	5.309	-0.604588	0.547272	0.729448	-6.36245
7892906				0.0466798	12.4166	0.604585	0.547274	0.729448	-6.36246
7892720				0.0576584	7.77253	0.604571	0.547283	0.729448	-6.36246
7893430				-0.0565195	3.79268	-0.604317	0.547451	0.729629	-6.36262
7910494	ARV1 homolog, fatty acid homeostasis modulator///ARV1 homolog, fatty acid homeostasis modulator	ARV1///ARV1	64801///64801	0.051289	8.10763	0.604299	0.547463	0.729629	-6.36263
8007148	gastrin	GAST	2520	-0.0471646	6.91111	-0.604247	0.547497	0.729645	-6.36266
8116620				-0.0355947	6.08627	-0.604182	0.54754	0.729662	-6.3627
8089606	cilia and flagella associated protein 44	CFAP44	55779	0.0459352	5.75722	0.604129	0.547575	0.729662	-6.36273
7895285				0.0876548	5.40888	0.604129	0.547576	0.729662	-6.36273
8069610				-0.0519865	4.58732	-0.604089	0.547602	0.729668	-6.36275
8089867	RAB, member of RAS oncogene family like 3	RABL3	285282	-0.036946	9.14582	-0.603877	0.547742	0.729826	-6.36288
8039378	synaptotagmin 5	SYT5	6861	0.0382052	6.80569	0.603817	0.547782	0.729849	-6.36291
8091861				0.0551613	4.01798	0.603395	0.548061	0.730183	-6.36317
8169920	RNA binding motif protein, X-linked 2	RBMX2	51634	0.0293447	7.83064	0.603372	0.548076	0.730183	-6.36318
8100601				-0.0365207	4.51498	-0.603215	0.54818	0.730292	-6.36327
8042532	ventral anterior homeobox 2	VAX2	25806	-0.0421367	7.33546	-0.603017	0.548311	0.730438	-6.36339
7953685				0.0261119	3.21746	0.60283	0.548435	0.730573	-6.3635
8005994	Era like 12S mitochondrial rRNA chaperone 1	ERAL1	26284	-0.0375123	8.85425	-0.602777	0.54847	0.730575	-6.36353
7921738	upstream transcription factor 1	USF1	7391	0.0267642	8.97842	0.60272	0.548507	0.730575	-6.36357
7947991	nucleoporin 160	NUP160	23279	0.0415947	7.51899	0.602668	0.548542	0.730575	-6.3636
8038792	electron transfer flavoprotein beta subunit	ETFB	2109	-0.0453649	8.27292	-0.602648	0.548556	0.730575	-6.36361
7893211				-0.0608177	4.28547	-0.602629	0.548568	0.730575	-6.36362
7894569				0.0881042	6.35842	0.602629	0.548568	0.730575	-6.36362
7952785	opioid binding protein/cell adhesion molecule like	OPCML	4978	-0.0308559	4.95144	-0.602511	0.548646	0.730649	-6.36369
7893034				-0.0714745	6.13147	-0.602382	0.548732	0.730734	-6.36377
7906952				-0.0447836	3.38277	-0.602294	0.548789	0.730781	-6.36382
8124868	coiled-coil alpha-helical rod protein 1	CCHCR1	54535	0.0324927	6.80602	0.602185	0.548862	0.730827	-6.36389
7973078	ribonuclease A family member 10 (inactive)	RNASE10	338879	0.033101	4.61373	0.602177	0.548867	0.730827	-6.36389
8102720	ankyrin repeat domain 50	ANKRD50	57182	0.0618757	7.22459	0.601992	0.54899	0.730956	-6.364
7973611				-0.0355249	5.64733	-0.601964	0.549008	0.730956	-6.36402
8059714				-0.0476858	3.82402	-0.601906	0.549047	0.73097	-6.36405
8140356	huntingtin interacting protein 1	HIP1	3092	0.0494021	6.97327	0.601842	0.549089	0.73097	-6.36409
8059862				-0.0313289	4.07294	-0.601822	0.549102	0.73097	-6.3641
7999023				-0.0349577	5.47085	-0.601815	0.549107	0.73097	-6.36411
8102869				-0.0362013	5.61887	-0.601649	0.549217	0.731087	-6.36421
8142624	taste 2 receptor member 16	TAS2R16	50833	0.0339518	3.86216	0.601501	0.549315	0.731188	-6.36429
7922432	ring finger and CCCH-type domains 1	RC3H1	149041	-0.0288448	9.23128	-0.601369	0.549402	0.731211	-6.36437
7893337				-0.0482132	10.1306	-0.601348	0.549416	0.731211	-6.36438
7964660	arginine vasopressin receptor 1A	AVPR1A	552	0.052683	5.41552	0.601341	0.54942	0.731211	-6.36439
7898574	mitochondrial inner membrane organizing system 1	MINOS1	440574	0.0353221	8.32032	0.601329	0.549429	0.731211	-6.3644
8106280	3-hydroxy-3-methylglutaryl-CoA reductase	HMGCR	3156	0.089407	8.72635	0.601309	0.549442	0.731211	-6.36441
8083935				-0.0316382	5.60846	-0.601199	0.549515	0.731256	-6.36447
8034390	zinc finger protein 799	ZNF799	90576	-0.0434532	6.37176	-0.601192	0.54952	0.731256	-6.36448
8174239	brain expressed X-linked 2	BEX2	84707	-0.0387992	6.32913	-0.601114	0.549571	0.731295	-6.36452
7894012				0.048115	12.1576	0.601007	0.549642	0.731327	-6.36459
8174755	Rhox homeobox family member 1	RHOXF1	158800	-0.0256958	5.3709	-0.600997	0.549649	0.731327	-6.36459
8151542	fatty acid binding protein 12	FABP12	646486	0.0317652	4.04777	0.600978	0.549661	0.731327	-6.3646
8097373	abhydrolase domain containing 18	ABHD18	80167	-0.048828	8.23291	-0.60093	0.549693	0.731338	-6.36463
8131631	histone deacetylase 9	HDAC9	9734	-0.0711173	5.76137	-0.600899	0.549714	0.731338	-6.36465
7946332	olfactory receptor family 10 subfamily A member 3	OR10A3	26496	0.032093	4.98295	0.600821	0.549765	0.731351	-6.3647
8065880	family with sequence similarity 83 member C	FAM83C	128876	-0.0359281	6.1505	-0.600818	0.549767	0.731351	-6.3647
8031807	zinc finger protein 551	ZNF551	90233	-0.0350606	6.09518	-0.600712	0.549838	0.731402	-6.36476
8106403	F2R like trypsin receptor 1	F2RL1	2150	-0.102132	9.66135	-0.600694	0.549849	0.731402	-6.36477
7894966				0.0610325	3.25794	0.600581	0.549925	0.731457	-6.36484
8138865	corticotropin releasing hormone receptor 2	CRHR2	1395	-0.0362612	5.69577	-0.600566	0.549934	0.731457	-6.36485
7912854	espin pseudogene	ESPNP	284729	-0.0493643	6.8102	-0.600437	0.55002	0.731541	-6.36492
7908692	ribosomal protein S10 pseudogene 7	RPS10P7	376693	-0.0348312	6.30882	-0.600339	0.550085	0.731598	-6.36498
7922293				0.0404373	3.15569	0.600258	0.550139	0.73164	-6.36503
8102141	pyrophosphatase (inorganic) 2///pyrophosphatase (inorganic) 2	PPA2///PPA2	27068///27068	0.0361731	7.05862	0.600185	0.550187	0.731676	-6.36507
8015236	keratin associated protein 4-4	KRTAP4-4	84616	0.032237	6.89728	0.600069	0.550264	0.731748	-6.36514
7892945				-0.0668363	3.7464	-0.600015	0.550299	0.731764	-6.36517
8118069	mucin 21, cell surface associated	MUC21	394263	0.0385317	6.29852	0.599985	0.550319	0.731764	-6.36519
8058052	heat shock protein family D (Hsp60) member 1	HSPD1	3329	0.0526652	9.52687	0.599865	0.550399	0.731822	-6.36526
7892658				-0.0690992	3.44818	-0.599853	0.550407	0.731822	-6.36527
8172460	solute carrier family 35 member A2	SLC35A2	7355	0.041893	7.56168	0.599581	0.550587	0.732032	-6.36543
8138789	JAZF zinc finger 1	JAZF1	221895	0.0741461	6.58595	0.59944	0.550681	0.732123	-6.36552
8070615	WD repeat domain 4	WDR4	10785	0.03906	6.88289	0.599412	0.550699	0.732123	-6.36553
7952882	uncharacterized LOC100130507	LOC100130507	100130507	-0.0343669	5.58189	-0.59937	0.550727	0.73213	-6.36556
7946286	olfactory receptor family 2 subfamily D member 2	OR2D2	120776	0.0471383	5.59783	0.599315	0.550763	0.732149	-6.36559
8177544	LINC00680-GUSBP4 readthrough///glucuronidase beta pseudogene///glucuronidase, beta pseudogene 9///glucuronidase, beta pseudogene 1///glucuronidase, beta pseudogene 3///glucuronidase, beta pseudogene 2///glucuronidase beta pseudogene///glucuronidase beta pseudogene///glucuronidase, beta pseudogene 3///glucuronidase beta pseudogene///glucuronidase beta pseudogene	LINC00680-GUSBP4///LOC100133050///GUSBP9///GUSBP1///GUSBP3///GUSBP2///SMA5///SMA4///GUSBP3///SMA5///SMA4	106660613///100133050///100049076///728411///653188///387036///11042///11039///653188///11042///11039	-0.0662447	10.1342	-0.599214	0.55083	0.732179	-6.36565
7894131				0.0492296	9.16126	0.599205	0.550837	0.732179	-6.36565
8097928	RNA binding motif protein 46	RBM46	166863	0.0270184	4.16057	0.599183	0.550851	0.732179	-6.36567
7934505	chromosome 10 open reading frame 55	C10orf55	414236	0.0378453	4.76126	0.599131	0.550885	0.732194	-6.3657
8104378	poly(A) RNA polymerase D7, non-canonical	PAPD7	11044	0.0329114	8.30121	0.598981	0.550985	0.732297	-6.36579
8140909	endogenous retrovirus group W member 1	ERVW-1	30816	0.0487092	5.47041	0.59891	0.551032	0.732331	-6.36583
8149148	seven transmembrane helix receptor///olfactory receptor family 7 subfamily E member 125 pseudogene///olfactory receptor family 7 subfamily E member 2 pseudogene	LOC650293///OR7E125P///OR7E2P	650293///389616///8587	-0.0339354	7.02442	-0.598741	0.551145	0.732451	-6.36593
7919574				-0.0328324	4.23149	-0.598543	0.551276	0.732501	-6.36605
7943943	ankyrin repeat and kinase domain containing 1	ANKK1	255239	-0.0259723	6.62181	-0.598539	0.551279	0.732501	-6.36605
8000537	nuclear pore complex interacting protein family member B9///nuclear pore complex interacting protein family member B5///nuclear pore complex interacting protein family member B6///pyridoxal dependent decarboxylase domain containing 2, pseudogene///nuclear pore complex interacting protein family member B3	NPIPB9///NPIPB5///NPIPB6///PDXDC2P///NPIPB3	100507607///100132247///728741///283970///23117	0.0490833	10.0753	0.598527	0.551287	0.732501	-6.36606
7894363				-0.0646578	9.90076	-0.598522	0.55129	0.732501	-6.36606
8113429				0.0333579	3.42562	0.598519	0.551292	0.732501	-6.36606
8089283				-0.034471	3.19873	-0.598461	0.55133	0.73251	-6.36609
8175444	fibroblast growth factor 13	FGF13	2258	0.0311934	5.99182	0.598423	0.551355	0.73251	-6.36612
8162929	olfactory receptor family 13 subfamily C member 4	OR13C4	138804	0.0485992	4.60079	0.598376	0.551387	0.73251	-6.36615
8177834	alpha tubulin acetyltransferase 1	ATAT1	79969	0.0401918	6.66056	0.598366	0.551393	0.73251	-6.36615
8156633	SUGT1-1300002K09Rik pseudogene///coiled-coil domain containing 180///LOC100499484-C9orf174 readthrough	LOC100499484///CCDC180///LOC100499484-C9ORF174	100499484///100499483///57653	-0.0341279	5.96228	-0.598342	0.551409	0.73251	-6.36617
7893176				-0.0546042	3.43121	-0.598176	0.551519	0.732627	-6.36626
7910184	basic transcription factor 3 pseudogene 9	BTF3P9	503543	-0.0262471	5.51644	-0.598055	0.551599	0.732704	-6.36633
8159531	lipocalin like 1	LCNL1	401562	-0.0355941	7.02215	-0.597935	0.551679	0.732781	-6.36641
7990555	neuregulin 4	NRG4	145957	0.0893002	4.46349	0.5979	0.551703	0.732783	-6.36643
7892985				0.0712127	5.78774	0.597817	0.551758	0.732827	-6.36648
7979694				0.0279799	10.0952	0.597688	0.551843	0.732895	-6.36655
8052376	uncharacterized LOC100129434	LOC100129434	100129434	0.0300004	5.88649	0.597673	0.551853	0.732895	-6.36656
8175666	gamma-aminobutyric acid type A receptor epsilon subunit	GABRE	2564	0.0856163	8.29286	0.597434	0.552012	0.733076	-6.3667
7962183	adenylate kinase 4	AK4	205	0.135512	6.89752	0.59728	0.552114	0.733183	-6.36679
7896576				0.0784489	5.7764	0.59717	0.552187	0.733197	-6.36686
7987135				-0.0529523	3.60755	-0.597151	0.5522	0.733197	-6.36687
8015665	pleckstrin homology, MyTH4 and FERM domain containing H3	PLEKHH3	79990	-0.0345781	6.75828	-0.597139	0.552208	0.733197	-6.36688
7898713	chymotrypsin like elastase family member 3B	CELA3B	23436	-0.0352344	7.15792	-0.597131	0.552213	0.733197	-6.36688
8170288				0.0310002	4.44141	0.59704	0.552273	0.733248	-6.36693
7986665	non imprinted in Prader-Willi/Angelman syndrome 2	NIPA2	81614	-0.0382965	9.14707	-0.596944	0.552337	0.733259	-6.36699
7947199	leucine rich repeat containing G protein-coupled receptor 4	LGR4	55366	0.0982754	9.45747	0.596835	0.55241	0.733259	-6.36706
8139933				-0.0327407	3.80104	-0.596816	0.552422	0.733259	-6.36707
8050702	tumor protein p53 inducible protein 3	TP53I3	9540	0.0629241	8.35059	0.596726	0.552482	0.733259	-6.36712
7907211				0.0432526	7.37583	0.596721	0.552485	0.733259	-6.36712
8174889				0.0427511	5.80415	0.596669	0.55252	0.733259	-6.36715
8163956	olfactory receptor family 1 subfamily J member 1	OR1J1	347168	-0.0249287	4.86526	-0.596668	0.55252	0.733259	-6.36715
7953878	C-type lectin domain family 2 member D	CLEC2D	29121	-0.121007	6.56653	-0.596664	0.552523	0.733259	-6.36716
7900001	transcription factor AP-2 epsilon	TFAP2E	339488	-0.0393852	7.8758	-0.59665	0.552532	0.733259	-6.36716
7909990	uncharacterized LOC100287934///septin 7 pseudogene	LOC100287934///LOC100287497	100287934///100287497	0.0528239	6.91318	0.596629	0.552546	0.733259	-6.36718
8026163	immediate early response 2	IER2	9592	0.0393298	7.99563	0.596626	0.552548	0.733259	-6.36718
7893821				-0.0574779	8.62259	-0.596597	0.552568	0.733259	-6.3672
8139723	FK506 binding protein 9 pseudogene 1	FKBP9P1	360132	-0.0416354	6.20975	-0.596596	0.552568	0.733259	-6.3672
8131286	ring finger protein 216 pseudogene 1	RNF216P1	441191	0.0341581	6.93436	0.59651	0.552625	0.733305	-6.36725
7894893				0.0788657	3.26623	0.596329	0.552746	0.733429	-6.36735
7989718	RAS like family 12	RASL12	51285	-0.0417248	6.8022	-0.596303	0.552763	0.733429	-6.36737
7895071				-0.0521703	2.91335	-0.596209	0.552825	0.733483	-6.36742
7986629	ADAM metallopeptidase domain 6 (pseudogene)	ADAM6	8755	0.0283786	5.33757	0.595961	0.55299	0.733673	-6.36757
8168841				0.0261877	3.10802	0.595842	0.553069	0.733748	-6.36764
8092241	potassium calcium-activated channel subfamily M regulatory beta subunit 3	KCNMB3	27094	0.0316767	5.95768	0.595519	0.553284	0.734004	-6.36783
8057486	phosphodiesterase 1A	PDE1A	5136	0.0695471	4.74645	0.595452	0.553329	0.734034	-6.36787
7950669	potassium channel tetramerization domain containing 21	KCTD21	283219	0.0419505	7.56518	0.595166	0.553519	0.734256	-6.36804
7971184	mitochondrial ribosomal protein S31	MRPS31	10240	0.029123	6.70388	0.595109	0.553557	0.734263	-6.36807
7940636	secretoglobin family 2A member 2	SCGB2A2	4250	0.0310187	5.36298	0.595088	0.553571	0.734263	-6.36808
8003621	mitochondrial rRNA methyltransferase 3	MRM3	55178	0.0245839	6.8867	0.595059	0.55359	0.734263	-6.3681
7975702	vertebrae development associated	VRTN	55237	-0.0363675	5.48091	-0.594959	0.553656	0.734285	-6.36816
7894649				0.0845567	4.14239	0.594926	0.553678	0.734285	-6.36818
7935337	phosphoinositide-3-kinase adaptor protein 1	PIK3AP1	118788	0.110196	7.97948	0.594906	0.553691	0.734285	-6.36819
8055670				-0.0299981	3.19385	-0.594882	0.553707	0.734285	-6.3682
8095395	UDP glucuronosyltransferase family 2 member B7	UGT2B7	7364	-0.238019	6.64811	-0.594868	0.553717	0.734285	-6.36821
8153336	secreted LY6/PLAUR domain containing 1	SLURP1	57152	-0.0293921	6.77486	-0.594777	0.553777	0.734335	-6.36827
8125780	inositol hexakisphosphate kinase 3	IP6K3	117283	-0.0285812	5.89128	-0.594689	0.553836	0.734365	-6.36832
7999362				-0.0680992	7.06266	-0.594678	0.553843	0.734365	-6.36832
8025011	acyl-CoA synthetase bubblegum family member 2	ACSBG2	81616	-0.0284582	4.51883	-0.594538	0.553936	0.734433	-6.36841
7893476				-0.0336244	9.75355	-0.594534	0.553939	0.734433	-6.36841
7896413				0.0419343	9.2531	0.59371	0.554487	0.735131	-6.36889
8143555	olfactory receptor family 9 subfamily A member 2	OR9A2	135924	0.0449399	4.58143	0.593668	0.554515	0.735139	-6.36892
8043028				-0.0483685	4.74901	-0.593547	0.554596	0.735188	-6.36899
8110463	zinc finger protein 354B	ZNF354B	117608	0.0350772	5.95473	0.593545	0.554597	0.735188	-6.36899
7893259				-0.0736742	9.30458	-0.593468	0.554648	0.735221	-6.36903
8144658	nei like DNA glycosylase 2	NEIL2	252969	0.033657	6.83647	0.593408	0.554689	0.735221	-6.36907
7895505				0.115843	3.93391	0.593378	0.554708	0.735221	-6.36909
7971692	integrator complex subunit 6	INTS6	26512	-0.0296151	7.17209	-0.593375	0.55471	0.735221	-6.36909
7940237	membrane spanning 4-domains A4A	MS4A4A	51338	0.0979879	5.45242	0.593311	0.554753	0.735247	-6.36913
8155323				-0.0478809	5.07621	-0.593279	0.554774	0.735247	-6.36915
7892777				-0.0749727	6.10627	-0.593127	0.554875	0.735352	-6.36923
8151411				-0.0559737	8.20225	-0.593043	0.554931	0.735375	-6.36928
8091095				-0.0427377	8.14005	-0.593002	0.554958	0.735375	-6.36931
7918857	tetraspanin 2	TSPAN2	10100	0.0729502	6.46891	0.592995	0.554963	0.735375	-6.36931
7920271	S100 calcium binding protein A4	S100A4	6275	0.067943	6.93552	0.592968	0.554981	0.735375	-6.36933
8112491	LINC00680-GUSBP4 readthrough///glucuronidase beta pseudogene///glucuronidase, beta pseudogene 9///glucuronidase, beta pseudogene 1///glucuronidase, beta pseudogene 3///glucuronidase beta pseudogene///glucuronidase, beta pseudogene 2///glucuronidase, beta pseudogene 11///glucuronidase beta pseudogene///glucuronidase beta pseudogene///glucuronidase beta///glucuronidase, beta pseudogene 3///glucuronidase beta pseudogene///glucuronidase beta pseudogene	LINC00680-GUSBP4///LOC100133050///GUSBP9///GUSBP1///GUSBP3///LOC653080///GUSBP2///GUSBP11///SMA5///SMA4///GUSB///GUSBP3///SMA5///SMA4	106660613///100133050///100049076///728411///653188///653080///387036///91316///11042///11039///2990///653188///11042///11039	-0.0625409	9.04948	-0.592862	0.555052	0.735439	-6.36939
7908204	hemicentin 1	HMCN1	83872	0.0684562	5.30458	0.592738	0.555134	0.735515	-6.36946
8080683				0.044662	4.91375	0.592709	0.555153	0.735515	-6.36948
8168062	ectodysplasin A	EDA	1896	-0.0221876	5.43556	-0.592626	0.555208	0.735532	-6.36953
8107644				-0.0443683	5.82974	-0.592624	0.55521	0.735532	-6.36953
8081903	MYCBP associated and testis expressed 1	MAATS1	89876	-0.0402336	4.20061	-0.592481	0.555305	0.735611	-6.36961
7896290				-0.0725389	6.60467	-0.592467	0.555315	0.735611	-6.36962
8031466	lysine methyltransferase 5C	KMT5C	84787	0.0281034	7.80457	0.592426	0.555342	0.735611	-6.36965
7904084	aldo-keto reductase family 7 member A2 pseudogene 1	AKR7A2P1	246182	-0.0579308	7.21213	-0.592401	0.555358	0.735611	-6.36966
8079869	RNA binding motif protein 5	RBM5	10181	0.0336478	9.37081	0.592225	0.555476	0.735735	-6.36976
8103540				0.0290424	3.14625	0.592194	0.555497	0.735735	-6.36978
8176419	testis specific protein, Y-linked 10///testis specific protein, Y-linked 4///testis specific protein, Y-linked 3///testis specific protein, Y-linked 2///testis specific protein, Y-linked 1	TSPY10///TSPY4///TSPY3///TSPY2///TSPY1	100289087///728395///728137///64591///7258	-0.0259848	5.93584	-0.591835	0.555736	0.736017	-6.36999
8124086				0.0514348	2.84267	0.591784	0.55577	0.736017	-6.37002
8023642				0.0295158	3.14954	0.591775	0.555775	0.736017	-6.37003
8071595				0.0393427	6.38753	0.5916	0.555892	0.736123	-6.37013
7894981				-0.0860472	5.58509	-0.591588	0.5559	0.736123	-6.37014
8095251	theg spermatid protein-like	THEGL	100506564	0.0344086	5.35608	0.591435	0.556002	0.736229	-6.37022
7904965				0.0483651	5.70436	0.591273	0.55611	0.736324	-6.37032
7893358				0.166689	4.75489	0.59126	0.556119	0.736324	-6.37033
7893456				-0.0734222	4.21858	-0.591167	0.556181	0.736377	-6.37038
8081343	tRNA methyltransferase 10C, mitochondrial RNase P subunit	TRMT10C	54931	0.0460024	6.79899	0.591057	0.556254	0.736445	-6.37045
8176494	testis specific protein, Y-linked 10///testis specific protein, Y-linked 4///testis specific protein, Y-linked 3///testis specific protein, Y-linked 2///testis specific protein, Y-linked 1	TSPY10///TSPY4///TSPY3///TSPY2///TSPY1	100289087///728395///728137///64591///7258	-0.0270801	5.59126	-0.590997	0.556294	0.736469	-6.37048
8075785	FAD dependent oxidoreductase domain containing 2	FOXRED2	80020	-0.0451477	6.52859	-0.590881	0.556371	0.736531	-6.37055
8139456	small nucleolar RNA, H/ACA box 9///small nucleolar RNA host gene 15	SNORA9///SNHG15	677798///285958	0.0921409	8.56848	0.59086	0.556385	0.736531	-6.37056
7893138				0.0465455	11.7015	0.590684	0.556503	0.736633	-6.37066
7977592				0.0317715	4.14387	0.590679	0.556506	0.736633	-6.37067
8005951	small nucleolar RNA, C/D box 42B///centrosomal protein 164	SNORD42B///CEP164	26808///22897	0.0725512	5.96985	0.590623	0.556544	0.736653	-6.3707
7892534				0.0782159	5.7063	0.590563	0.556584	0.736676	-6.37073
8047557				-0.0626202	5.18969	-0.590418	0.55668	0.736775	-6.37082
8074734	family with sequence similarity 230 member B (non-protein coding)	FAM230B	642633	0.0754678	6.27786	0.590288	0.556767	0.736837	-6.37089
8129773	BCL2 associated transcription factor 1	BCLAF1	9774	0.0374107	8.68227	0.590223	0.55681	0.736837	-6.37093
8068353	mitochondrial ribosomal protein S6///solute carrier family 5 member 3	MRPS6///SLC5A3	64968///6526	0.0384547	8.20148	0.59021	0.556818	0.736837	-6.37094
7941597				-0.0371522	5.03878	-0.590194	0.556829	0.736837	-6.37095
8050293	uncharacterized LOC285150	FLJ33534	285150	-0.0315509	5.58754	-0.590181	0.556838	0.736837	-6.37096
8110914				-0.0282213	9.9372	-0.590145	0.556862	0.73684	-6.37098
7893078				0.0970289	3.06276	0.59009	0.556899	0.736859	-6.37101
7934026	DNA replication helicase/nuclease 2	DNA2	1763	-0.064908	6.1278	-0.589996	0.556961	0.736889	-6.37106
7926638	armadillo repeat containing 3	ARMC3	219681	-0.0343909	4.09399	-0.589989	0.556966	0.736889	-6.37107
7917697	growth factor independent 1 transcriptional repressor	GFI1	2672	0.0369786	7.34403	0.589941	0.556998	0.736902	-6.3711
7894556				-0.0567669	8.36551	-0.589836	0.557068	0.736966	-6.37116
7938176	olfactory receptor family 10 subfamily A member 2///olfactory receptor family 10 subfamily A member 5	OR10A2///OR10A5	341276///144124	0.0339481	4.2964	0.589756	0.557122	0.737007	-6.3712
8082305	coiled-coil-helix-coiled-coil-helix domain containing 6	CHCHD6	84303	0.0271626	6.83551	0.589679	0.557173	0.737045	-6.37125
8168685				-0.0347554	3.44227	-0.589247	0.557461	0.737397	-6.3715
8129482	sterile alpha motif domain containing 3	SAMD3	154075	0.0445157	4.97311	0.589026	0.557609	0.737563	-6.37163
8039796	charged multivesicular body protein 2A	CHMP2A	27243	-0.0328721	10.8123	-0.588932	0.557671	0.737617	-6.37168
8099253				-0.0367156	7.39827	-0.588661	0.557852	0.737752	-6.37184
7893689				0.0393039	11.9885	0.58866	0.557853	0.737752	-6.37184
7896012				0.0555959	3.48322	0.588623	0.557878	0.737752	-6.37186
8005659	uncharacterized LOC100131943	LOC100131943	100131943	-0.030873	4.73316	-0.588579	0.557907	0.737752	-6.37189
7899675	transmembrane protein 39B	TMEM39B	55116	0.0241826	7.07319	0.588558	0.557921	0.737752	-6.3719
7910672				0.0252115	2.8705	0.588529	0.55794	0.737752	-6.37192
8062293	DLG associated protein 4	DLGAP4	22839	-0.0279661	7.93314	-0.58852	0.557946	0.737752	-6.37192
8030749	uncharacterized LOC284365	MGC45922	284365	-0.0414658	6.47027	-0.588513	0.557951	0.737752	-6.37193
7899029	mannosidase alpha class 1C member 1	MAN1C1	57134	0.0421999	7.34621	0.588418	0.558014	0.73778	-6.37198
7893319				-0.095801	7.35906	-0.588415	0.558016	0.73778	-6.37198
8152117				-0.0527161	5.81767	-0.588353	0.558058	0.737805	-6.37202
7940869	fermitin family member 3	FERMT3	83706	0.0697012	7.95976	0.588291	0.558099	0.73783	-6.37206
8002446	HYDIN, axonemal central pair apparatus protein	HYDIN	54768	-0.0299177	4.94546	-0.588028	0.558274	0.738033	-6.37221
7992897	zinc finger protein 174	ZNF174	7727	0.0274717	6.51969	0.587975	0.55831	0.738051	-6.37224
7969479	basic transcription factor 3 pseudogene 11	BTF3P11	690	0.0444269	5.32079	0.587781	0.55844	0.738193	-6.37235
7905698				0.0317256	3.17626	0.587628	0.558542	0.738299	-6.37244
7948123				-0.0289489	4.5232	-0.587529	0.558608	0.738356	-6.3725
7893838				0.0430658	11.992	0.587431	0.558674	0.738408	-6.37256
8069446				-0.0349188	6.13144	-0.587404	0.558691	0.738408	-6.37257
8156610	hyaluronan binding protein 4	HABP4	22927	-0.0392658	6.48432	-0.587296	0.558763	0.738474	-6.37263
7921932				-0.0321126	4.95201	-0.58722	0.558814	0.738512	-6.37268
7895605				-0.0707783	5.48607	-0.587185	0.558838	0.738514	-6.3727
7948044	olfactory receptor family 4 subfamily C member 13///olfactory receptor family 4 subfamily C member 46	OR4C13///OR4C46	283092///119749	0.0382431	5.32716	0.587135	0.558871	0.738528	-6.37273
8151217				0.0246551	3.07417	0.587008	0.558956	0.738611	-6.3728
8102785				-0.026144	3.37034	-0.586943	0.558999	0.738631	-6.37284
8140855				0.0213296	3.09629	0.586918	0.559016	0.738631	-6.37285
8075192	chromosome 22 open reading frame 31	C22orf31	25770	0.0265239	4.39413	0.58688	0.559042	0.738636	-6.37288
8138542	uncharacterized LOC541472	LOC541472	541472	0.0582873	4.83227	0.586776	0.559111	0.738699	-6.37294
8176524	testis specific protein, Y-linked 10///testis specific protein, Y-linked 4///testis specific protein, Y-linked 3///testis specific protein, Y-linked 2///testis specific protein, Y-linked 1	TSPY10///TSPY4///TSPY3///TSPY2///TSPY1	100289087///728395///728137///64591///7258	-0.0267687	5.66321	-0.586538	0.55927	0.738879	-6.37307
7915594				-0.0455451	7.78443	-0.586366	0.559385	0.738979	-6.37317
8168589	zinc finger protein 711	ZNF711	7552	0.0331725	5.21782	0.586358	0.55939	0.738979	-6.37318
7981065	serpin family A member 2 (gene/pseudogene)	SERPINA2	390502	-0.0403237	5.76769	-0.586217	0.559484	0.739065	-6.37326
7933043				-0.0920286	5.3237	-0.586195	0.5595	0.739065	-6.37327
8088474				-0.119649	5.59405	-0.586127	0.559545	0.739095	-6.37331
7903530	fibronectin type III domain containing 7	FNDC7	163479	-0.0283042	4.28081	-0.586011	0.559623	0.739128	-6.37338
8133938	carnitine O-octanoyltransferase	CROT	54677	-0.0886348	8.10332	-0.585994	0.559634	0.739128	-6.37339
7968307	microtubule associated tumor suppressor candidate 2	MTUS2	23281	-0.0293917	5.44143	-0.58599	0.559637	0.739128	-6.37339
8094741				0.0432191	6.37193	0.58595	0.559663	0.739134	-6.37341
7977432	transmembrane protein 121	TMEM121	80757	-0.0349319	7.71596	-0.58588	0.55971	0.739166	-6.37346
8055680				0.0365967	3.7277	0.585798	0.559765	0.739191	-6.3735
8021150				0.0748362	6.90153	0.585786	0.559773	0.739191	-6.37351
7927606	protein kinase, cGMP-dependent, type I	PRKG1	5592	-0.0671608	6.45704	-0.585652	0.559862	0.73928	-6.37359
8140386	serine/threonine/tyrosine interacting-like 1	STYXL1	51657	-0.0424337	7.45979	-0.585581	0.55991	0.739313	-6.37363
7896062				0.0645252	6.8581	0.585428	0.560012	0.739418	-6.37372
7894108				0.0812598	5.89438	0.585346	0.560067	0.739462	-6.37376
8055183	sphingomyelin phosphodiesterase 4	SMPD4	55627	0.0382983	8.77283	0.585266	0.56012	0.739503	-6.37381
7896540				0.116355	6.19427	0.585191	0.56017	0.739517	-6.37385
8171879				0.0476329	6.79729	0.585184	0.560176	0.739517	-6.37386
8152278	uncharacterized protein PRO2949	PRO2949	55412	-0.031456	3.42217	-0.584993	0.560303	0.739648	-6.37397
8026272	interleukin 27 receptor subunit alpha	IL27RA	9466	-0.0695005	6.57118	-0.584969	0.560319	0.739648	-6.37398
7966122	transmembrane protein 119	TMEM119	338773	-0.0841303	7.56781	-0.584837	0.560407	0.739735	-6.37406
7896515				0.0534737	3.70445	0.5848	0.560432	0.739739	-6.37408
8172296	NADH:ubiquinone oxidoreductase subunit B11	NDUFB11	54539	0.029984	8.82802	0.58469	0.560506	0.739806	-6.37414
7952673	FLJ45950 protein	FLJ45950	399975	-0.0963882	5.62633	-0.584613	0.560557	0.739839	-6.37419
7894861				-0.0713949	7.58421	-0.584586	0.560575	0.739839	-6.3742
7894148				0.0551298	9.93138	0.584476	0.560649	0.739907	-6.37427
7943387	chromosome 11 open reading frame 70	C11orf70	85016	0.0273315	3.95217	0.584431	0.560679	0.739918	-6.37429
7920165	filaggrin	FLG	2312	-0.0405124	5.35874	-0.584346	0.560736	0.739963	-6.37434
8171087	protein phosphatase 2 regulatory subunit B''beta	PPP2R3B	28227	-0.0320804	6.42054	-0.584265	0.56079	0.739978	-6.37439
7923073	coagulation factor XIII B chain	F13B	2165	0.0573191	3.95385	0.584237	0.560809	0.739978	-6.37441
8005157	phosphatidylinositol glycan anchor biosynthesis class L	PIGL	9487	0.0449907	7.05402	0.58423	0.560814	0.739978	-6.37441
8047228	HSPE1-MOB4 readthrough///MOB family member 4, phocein	HSPE1-MOB4///MOB4	100529241///25843	-0.0564573	8.07299	-0.584007	0.560963	0.740145	-6.37454
8158664				-0.0393575	3.97381	-0.583964	0.560992	0.740154	-6.37456
8139806				0.032034	2.69804	0.583823	0.561086	0.740249	-6.37464
8051773				0.0491947	7.4648	0.583786	0.561111	0.740252	-6.37467
7896676				0.0475157	10.6685	0.583623	0.56122	0.740367	-6.37476
7928967	lipase family member J	LIPJ	142910	-0.0302479	4.23805	-0.583522	0.561288	0.740427	-6.37482
7949882	aldehyde dehydrogenase 3 family member B2	ALDH3B2	222	-0.0329767	5.98812	-0.583464	0.561326	0.740448	-6.37485
8110676	FLJ44896 protein	FLJ44896	401166	-0.0769275	5.17247	-0.583287	0.561445	0.740517	-6.37495
7970325	G protein-coupled receptor kinase 1	GRK1	6011	-0.035702	6.2459	-0.583277	0.561451	0.740517	-6.37496
8043375				-0.0729952	11.0655	-0.583249	0.56147	0.740517	-6.37498
8048171	DKFZp434H1419	PKI55	150967	0.0439202	6.8046	0.583205	0.5615	0.740517	-6.375
7894801				0.0533767	7.62541	0.583164	0.561527	0.740517	-6.37502
7895040				0.0554966	4.83027	0.58316	0.56153	0.740517	-6.37503
7987048	myotubularin related protein 10	MTMR10	54893	-0.0345866	8.5508	-0.583153	0.561534	0.740517	-6.37503
8100664	transmembrane protease, serine 11D	TMPRSS11D	9407	0.0281216	4.62464	0.583087	0.561579	0.740517	-6.37507
7894936				0.0736188	4.49689	0.583058	0.561598	0.740517	-6.37509
8080894				-0.0444609	4.38202	-0.583014	0.561627	0.740517	-6.37511
7904927	gap junction protein alpha 8	GJA8	2703	-0.0386962	5.6491	-0.583004	0.561634	0.740517	-6.37512
7985285	aryl hydrocarbon receptor nuclear translocator 2	ARNT2	9915	-0.0499778	6.52847	-0.582983	0.561648	0.740517	-6.37513
8089062	claudin domain containing 1	CLDND1	56650	-0.0437543	9.76283	-0.582922	0.561689	0.740517	-6.37516
8138450	Fer3-like bHLH transcription factor	FERD3L	222894	-0.040702	6.17299	-0.582921	0.56169	0.740517	-6.37516
7987892	zinc finger protein 106	ZNF106	64397	-0.0345359	8.2408	-0.58278	0.561784	0.740566	-6.37525
8164426				0.0433612	5.74734	0.582772	0.56179	0.740566	-6.37525
7926021	RNA binding motif protein 17	RBM17	84991	0.0252202	6.80988	0.582765	0.561794	0.740566	-6.37525
8016402	chromobox 1	CBX1	10951	0.030074	7.77234	0.582536	0.561948	0.740739	-6.37539
7940103	olfactory receptor family 9 subfamily Q member 1	OR9Q1	219956	0.030391	4.8258	0.582383	0.562051	0.740845	-6.37547
7892600				0.0466112	3.21032	0.582318	0.562094	0.740873	-6.37551
8076732				-0.0374473	7.1934	-0.582273	0.562124	0.740884	-6.37554
7892567				-0.0691559	6.04327	-0.58221	0.562166	0.74091	-6.37557
8144315	Rho guanine nucleotide exchange factor 10	ARHGEF10	9639	0.0297436	5.82291	0.582118	0.562228	0.740961	-6.37563
8173198	spindlin family member 2A	SPIN2A	54466	-0.0333923	4.74884	-0.582077	0.562256	0.740969	-6.37565
7971590	calcium binding protein 39 like	CAB39L	81617	0.052059	5.49602	0.582017	0.562295	0.740981	-6.37568
8059213	regulated endocrine specific protein 18	RESP18	389075	0.0282217	5.53699	0.581996	0.562309	0.740981	-6.3757
8067121	SUMO1 pseudogene 1	SUMO1P1	391257	0.0308078	5.75878	0.581899	0.562375	0.741037	-6.37575
8075910	ras-related C3 botulinum toxin substrate 2 (rho family, small GTP binding protein Rac2)	RAC2	5880	-0.120113	9.39752	-0.581816	0.56243	0.741055	-6.3758
8170428	myotubularin 1	MTM1	4534	-0.0617289	7.33084	-0.581813	0.562432	0.741055	-6.3758
7933139	zinc finger protein 33B	ZNF33B	7582	-0.0514089	6.65908	-0.581724	0.562492	0.741076	-6.37585
8106931	SMC5-SMC6 complex localization factor 1	SLF1	84250	-0.0441028	5.51584	-0.581696	0.562511	0.741076	-6.37587
7895068				-0.0728213	10.2923	-0.581689	0.562515	0.741076	-6.37587
8067877	ATP binding cassette subfamily C member 13 (pseudogene)///ATP binding cassette subfamily C member 13 (pseudogene)	ABCC13///ABCC13	150000///150000	-0.105102	6.04859	-0.581617	0.562564	0.74111	-6.37591
8047780	small nucleolar RNA, H/ACA box 41	SNORA41	619569	0.0776919	6.43778	0.58155	0.562608	0.74114	-6.37595
7894009				-0.0493704	6.21709	-0.581484	0.562652	0.741169	-6.37599
8055494				0.0437313	5.03733	0.581425	0.562692	0.741192	-6.37603
7973898				0.0330383	5.52814	0.581361	0.562735	0.741193	-6.37606
7892993				0.0503831	11.0241	0.581311	0.562768	0.741193	-6.37609
8001394	TOX high mobility group box family member 3	TOX3	27324	-0.0764375	8.42715	-0.581302	0.562775	0.741193	-6.3761
8033667	zinc finger protein 558	ZNF558	148156	-0.0407561	6.57031	-0.58129	0.562783	0.741193	-6.3761
8101697				0.0400391	3.85434	0.581164	0.562867	0.741276	-6.37618
8131844	glycoprotein nmb	GPNMB	10457	0.18471	7.82447	0.581039	0.562951	0.741356	-6.37625
8015827	sclerostin	SOST	50964	-0.0334403	6.75433	-0.580985	0.562987	0.74137	-6.37628
8135363	phosphatidylinositol-4,5-bisphosphate 3-kinase catalytic subunit gamma	PIK3CG	5294	-0.109803	7.46892	-0.580957	0.563006	0.74137	-6.37629
8125530	major histocompatibility complex, class II, DM beta	HLA-DMB	3109	-0.0762379	10.1507	-0.580904	0.563042	0.741388	-6.37632
7898357	macrophage stimulating 1 pseudogene///macrophage stimulating 1 like///macrophage stimulating 1 pseudogene 2///macrophage stimulating 1	LOC102724562///MST1L///MST1P2///MST1	102724562///11223///11209///4485	0.108087	7.85461	0.580627	0.563227	0.741593	-6.37648
7972748				-0.0436691	5.92843	-0.580604	0.563243	0.741593	-6.3765
8129924	taxilin beta	TXLNB	167838	0.0672149	5.2204	0.580492	0.563318	0.741663	-6.37656
7939418				0.0332637	3.89732	0.580425	0.563363	0.741677	-6.3766
7894643				0.0724148	3.7252	0.58034	0.56342	0.741677	-6.37665
8077777				0.0385114	4.77745	0.580335	0.563423	0.741677	-6.37665
8007561	glucose-6-phosphatase catalytic subunit 3	G6PC3	92579	-0.0412059	8.5182	-0.580317	0.563435	0.741677	-6.37666
8150830	lysophospholipase I	LYPLA1	10434	-0.0451641	8.92842	-0.58024	0.563487	0.741677	-6.37671
8063453	prefoldin subunit 4	PFDN4	5203	0.046408	5.19235	0.580222	0.563499	0.741677	-6.37672
8104012				0.0581013	5.50188	0.58022	0.5635	0.741677	-6.37672
8074714	POM121 transmembrane nucleoporin like 10, pseudogene///POM121 transmembrane nucleoporin like 8, pseudogene///POM121 transmembrane nucleoporin like 9, pseudogene///POM121 transmembrane nucleoporin like 1, pseudogene	POM121L10P///POM121L8P///POM121L9P///POM121L1P	646074///29797///29774///25812	0.0372194	6.60133	0.580211	0.563507	0.741677	-6.37672
8180269	TatD DNase domain containing 1	TATDN1	83940	-0.0482064	6.47128	-0.580125	0.563564	0.741723	-6.37677
7896385				0.0377495	12.2641	0.580063	0.563606	0.741748	-6.37681
7893511				0.0641429	9.91985	0.579987	0.563657	0.741769	-6.37685
7917794				0.0402295	3.33398	0.579973	0.563666	0.741769	-6.37686
8019541	zinc finger protein 750	ZNF750	79755	-0.0284485	5.30033	-0.579764	0.563806	0.741924	-6.37698
8012518				-0.0472963	5.52188	-0.579621	0.563902	0.742021	-6.37706
8115673				-0.0403699	4.22725	-0.579547	0.563952	0.742057	-6.3771
7951479	sarcolipin	SLN	6588	0.0286191	4.89664	0.579141	0.564224	0.742386	-6.37733
8046822				-0.0335877	3.69972	-0.579099	0.564252	0.742394	-6.37736
7893893				0.0534272	9.08237	0.579032	0.564297	0.742424	-6.3774
7917942	microRNA 2682///MIR137 host gene	MIR2682///MIR137HG	100616452///400765	-0.0465638	5.12585	-0.578887	0.564395	0.742522	-6.37748
8022500	MIR133A1 host gene///microRNA 1-2	MIR133A1HG///MIR1-2	102723167///406905	-0.0294447	2.92604	-0.578525	0.564638	0.742813	-6.37769
7952953	WNK lysine deficient protein kinase 1	WNK1	65125	-0.0405313	9.1278	-0.578433	0.5647	0.742865	-6.37774
8036031				-0.0370736	7.04584	-0.578122	0.564909	0.74311	-6.37792
7921362	olfactory receptor family 6 subfamily P member 1	OR6P1	128366	-0.0349539	5.18815	-0.577922	0.565043	0.743257	-6.37803
7912580	heterogeneous nuclear ribonucleoprotein C-like 2	HNRNPCL2	440563	-0.0312707	5.03235	-0.577701	0.565191	0.743423	-6.37816
8148003	solute carrier family 30 member 8	SLC30A8	169026	0.0301667	4.94528	0.577509	0.56532	0.743563	-6.37827
8146525				0.0283467	3.88667	0.577237	0.565503	0.743774	-6.37842
7892936				-0.0600272	5.23123	-0.577176	0.565544	0.743799	-6.37846
7988163	cation channel sperm associated 2	CATSPER2	117155	0.0594694	6.31228	0.577058	0.565623	0.743861	-6.37852
8044965	translin	TSN	7247	-0.0305141	7.29546	-0.577039	0.565636	0.743861	-6.37854
8125360	PBX homeobox 2///PBX homeobox 2 pseudogene 1	PBX2///PBX2P1	5089///5088	0.0379681	8.40721	0.576894	0.565733	0.743956	-6.37862
8157686	olfactory receptor family 1 subfamily L member 4	OR1L4	254973	-0.0291104	4.92219	-0.576865	0.565753	0.743956	-6.37863
8083538				-0.0301732	4.93427	-0.576705	0.565861	0.74404	-6.37873
7893444				0.0771024	6.7991	0.576703	0.565862	0.74404	-6.37873
7976852	microRNA 377	MIR377	494326	-0.0253095	3.76908	-0.576576	0.565947	0.744123	-6.3788
8049123	alkaline phosphatase, placental	ALPP	250	0.0509342	5.66886	0.576485	0.566008	0.744174	-6.37885
8025278	resistin	RETN	56729	-0.0352438	7.10463	-0.576395	0.566069	0.744197	-6.3789
7895185				0.0757988	5.96342	0.576372	0.566085	0.744197	-6.37892
8103358				0.024482	2.93436	0.57636	0.566093	0.744197	-6.37892
8020321				-0.0431243	6.12873	-0.576288	0.566141	0.744202	-6.37896
8155081				0.0414515	4.80622	0.576287	0.566141	0.744202	-6.37896
8071532	RIMS binding protein 3B///RIMS binding protein 3C///RIMS binding protein 3	RIMBP3B///RIMBP3C///RIMBP3	440804///150221///85376	-0.0264663	5.67128	-0.576174	0.566217	0.744223	-6.37903
7895919				-0.0708639	10.1947	-0.576169	0.566221	0.744223	-6.37903
8009253				-0.040819	5.81085	-0.576163	0.566225	0.744223	-6.37903
8112407				0.0361132	3.26198	0.575964	0.566359	0.744348	-6.37915
7922994	BMP/retinoic acid inducible neural specific 3	BRINP3	339479	0.10609	7.82592	0.575956	0.566364	0.744348	-6.37915
7893392				-0.0689126	5.99926	-0.57579	0.566475	0.744464	-6.37925
8018922	cytohesin 1	CYTH1	9267	0.0475843	9.03021	0.575549	0.566638	0.744586	-6.37938
7938812	transmembrane protein 86A	TMEM86A	144110	0.0437414	6.52988	0.575534	0.566648	0.744586	-6.37939
8151795	cadherin 17	CDH17	1015	-0.15148	11.9054	-0.575524	0.566655	0.744586	-6.3794
8069985	small nucleolar RNA, H/ACA box 80A	SNORA80A	677846	-0.0415275	7.6342	-0.57552	0.566657	0.744586	-6.3794
8022249				-0.0416981	4.96285	-0.575366	0.566761	0.744625	-6.37949
8147830	dendrocyte expressed seven transmembrane protein	DCSTAMP	81501	0.0527984	4.31117	0.575282	0.566817	0.744625	-6.37954
7982152				-0.0605783	7.11741	-0.575278	0.56682	0.744625	-6.37954
7986661				-0.0605783	7.11741	-0.575278	0.56682	0.744625	-6.37954
7986943				-0.0605783	7.11741	-0.575278	0.56682	0.744625	-6.37954
7919637	histone cluster 2, H2be	HIST2H2BE	8349	-0.039138	7.72048	-0.575268	0.566827	0.744625	-6.37954
8078920	myelin-associated oligodendrocyte basic protein	MOBP	4336	-0.0278351	5.23978	-0.575211	0.566865	0.744625	-6.37958
8133582	speedy/RINGO cell cycle regulator family member E16///speedy/RINGO cell cycle regulator family member E2B///speedy/RINGO cell cycle regulator family member E6///speedy/RINGO cell cycle regulator family member E8, pseudogene///speedy/RINGO cell cycle regulator family member E2///speedy/RINGO cell cycle regulator family member E3///speedy/RINGO cell cycle regulator family member E7, pseudogene///speedy/RINGO cell cycle regulator family member E1	SPDYE16///SPDYE2B///SPDYE6///SPDYE8P///SPDYE2///SPDYE3///SPDYE7P///SPDYE1	102723555///100310812///729597///728524///441273///441272///441251///285955	-0.0268793	5.97651	-0.575209	0.566866	0.744625	-6.37958
7893771				0.0698057	6.80126	0.575084	0.566951	0.744682	-6.37965
8143307	homeodomain interacting protein kinase 2	HIPK2	28996	-0.0465044	9.40539	-0.575078	0.566955	0.744682	-6.37965
8020919	chromosome 18 open reading frame 21	C18orf21	83608	0.0354591	7.65738	0.574971	0.567026	0.744724	-6.37971
8113010	cyclin H	CCNH	902	0.0336662	7.12043	0.574936	0.56705	0.744724	-6.37973
8016607				-0.0381923	5.07409	-0.574931	0.567053	0.744724	-6.37974
8011516	ATPase sarcoplasmic/endoplasmic reticulum Ca2+ transporting 3	ATP2A3	489	0.0742452	9.21502	0.57485	0.567108	0.744766	-6.37978
7892548				-0.0438332	8.02904	-0.574728	0.56719	0.744844	-6.37985
7944363				-0.0287839	4.94479	-0.574564	0.567301	0.744897	-6.37994
8073039	GTP binding protein 1	GTPBP1	9567	0.0262354	9.1301	0.574547	0.567312	0.744897	-6.37995
8163437	solute carrier family 46 member 2	SLC46A2	57864	0.026238	6.23172	0.574542	0.567315	0.744897	-6.37996
8017253				0.0310668	5.42848	0.574536	0.56732	0.744897	-6.37996
8176709	taxilin gamma pseudogene, Y-linked	TXLNGY	246126	-0.224937	5.5045	-0.574386	0.56742	0.745	-6.38005
7988465				-0.0308378	3.74699	-0.574291	0.567484	0.745007	-6.3801
7907702	sterol O-acyltransferase 1	SOAT1	6646	0.052895	7.62413	0.574284	0.567489	0.745007	-6.3801
7896186				-0.0382977	10.6351	-0.574278	0.567493	0.745007	-6.38011
8089287				0.030849	2.97976	0.5742	0.567546	0.745036	-6.38015
7893249				-0.0454417	7.06995	-0.574178	0.56756	0.745036	-6.38016
8157804	olfactomedin like 2A	OLFML2A	169611	0.0400159	6.99893	0.574061	0.567639	0.745108	-6.38023
8003145	splicing factor proline/glutamine-rich	LOC654780	654780	0.0473332	5.96482	0.57403	0.56766	0.745108	-6.38025
7894790				0.048949	10.3426	0.573972	0.567699	0.74513	-6.38028
7893660				-0.0540231	10.0048	-0.573868	0.567769	0.745139	-6.38034
7894089				0.0810864	8.87766	0.573864	0.567772	0.745139	-6.38034
7892828				0.0603312	3.60167	0.573863	0.567773	0.745139	-6.38034
8055492				-0.0478112	5.75024	-0.573811	0.567807	0.745155	-6.38037
7892934				0.0543831	5.44528	0.573774	0.567832	0.745158	-6.38039
8055474				-0.0500479	4.46477	-0.573222	0.568204	0.745568	-6.38071
8088485	FEZ family zinc finger 2	FEZF2	55079	-0.0308153	6.65749	-0.573213	0.56821	0.745568	-6.38071
7934101	apoptosis inducing factor, mitochondria associated 2	AIFM2	84883	-0.0458816	6.84605	-0.573191	0.568225	0.745568	-6.38072
8175193				-0.0417554	3.20666	-0.573137	0.568261	0.745568	-6.38075
7908407	ribosomal protein S27a	RPS27A	6233	0.0346095	9.3933	0.573129	0.568267	0.745568	-6.38076
8024584	nicalin	NCLN	56926	-0.0296343	8.84697	-0.57311	0.56828	0.745568	-6.38077
8088090	RFT1 homolog	RFT1	91869	-0.0446002	6.72406	-0.572932	0.568399	0.745696	-6.38087
8009073				0.0308898	3.31487	0.572815	0.568478	0.745747	-6.38094
7893585				-0.0514912	8.20809	-0.572785	0.568498	0.745747	-6.38095
7957861	anoctamin 4	ANO4	121601	-0.0333327	4.68834	-0.572744	0.568526	0.745747	-6.38098
7893727				0.027921	13.1687	0.572742	0.568528	0.745747	-6.38098
8069472	transmembrane phosphatase with tensin homology	TPTE	7179	-0.0288934	3.99641	-0.572697	0.568558	0.745757	-6.381
8004832	RAN guanine nucleotide release factor	RANGRF	29098	-0.0286151	6.5791	-0.572481	0.568703	0.745918	-6.38112
8102305				0.0436487	4.4679	0.572312	0.568817	0.746038	-6.38122
7982495				0.0342333	4.90519	0.571994	0.569031	0.74629	-6.3814
8030879				0.0260441	3.51846	0.571789	0.56917	0.746442	-6.38152
8064978	jagged 1	JAG1	182	-0.0662519	8.95587	-0.571668	0.569251	0.746519	-6.38158
8113981	prolyl 4-hydroxylase subunit alpha 2	P4HA2	8974	-0.0521199	8.55403	-0.571619	0.569284	0.746529	-6.38161
7988208	cation channel sperm associated 2 pseudogene 1	CATSPER2P1	440278	0.0598282	6.72416	0.571591	0.569303	0.746529	-6.38163
7951036	small nucleolar RNA, C/D box 5///TATA-box binding protein associated factor, RNA polymerase I subunit D	SNORD5///TAF1D	692072///79101	-0.0736891	8.84802	-0.571523	0.569349	0.746559	-6.38167
7893911				0.0679754	4.21818	0.571443	0.569403	0.7466	-6.38171
7913290	SH2 domain containing 5	SH2D5	400745	-0.0311943	6.11097	-0.571382	0.569444	0.746625	-6.38175
8028281				0.0305154	3.34578	0.571176	0.569583	0.746768	-6.38186
8007250	N-acetyl-alpha-glucosaminidase	NAGLU	4669	0.0232186	8.61623	0.571153	0.569598	0.746768	-6.38188
7987315	actin, alpha, cardiac muscle 1	ACTC1	70	0.0432514	5.96614	0.57112	0.569621	0.746768	-6.38189
7989476	golgin A2 pseudogene 11	GOLGA2P11	255180	-0.0303582	5.37348	-0.571072	0.569653	0.746781	-6.38192
8065630	chromosome 20 open reading frame 203	C20orf203	284805	-0.0395713	4.54723	-0.571031	0.569681	0.746788	-6.38194
8062409	catenin beta like 1	CTNNBL1	56259	0.0225684	7.41681	0.570725	0.569887	0.747017	-6.38212
7941269				0.0357031	7.06534	0.570706	0.5699	0.747017	-6.38213
8077472	glutamate metabotropic receptor 7	GRM7	2917	-0.0256884	4.98838	-0.570609	0.569965	0.747029	-6.38218
7893577				0.0738914	3.73914	0.570605	0.569968	0.747029	-6.38218
7951372	caspase 4	CASP4	837	0.0652394	8.41806	0.570591	0.569977	0.747029	-6.38219
8055911	PRO2055	LOC100129449	100129449	-0.033034	4.75531	-0.570277	0.570189	0.747277	-6.38237
8055130	heparan sulfate 6-O-sulfotransferase 1	HS6ST1	9394	-0.0373805	9.06103	-0.570245	0.570211	0.747277	-6.38239
8012099	PHD finger protein 23	PHF23	79142	-0.0392865	7.6268	-0.570164	0.570265	0.747319	-6.38243
7906374	olfactory receptor family 6 subfamily K member 6	OR6K6	128371	-0.0329976	4.80909	-0.570031	0.570356	0.747407	-6.38251
7892610				-0.1271	5.81189	-0.56995	0.57041	0.747449	-6.38255
7903294	major facilitator superfamily domain containing 14A	MFSD14A	64645	0.0480348	8.99879	0.569796	0.570514	0.747556	-6.38264
8073733	nucleoporin 50	NUP50	10762	-0.0346784	7.1263	-0.569634	0.570623	0.747669	-6.38273
8150276	phospholipid phosphatase 5	PLPP5	84513	-0.0342775	9.10086	-0.569599	0.570647	0.747671	-6.38275
8161346	zinc finger protein 658B (pseudogene)///zinc finger protein 658	ZNF658B///ZNF658	401509///26149	-0.0269664	5.47029	-0.569463	0.570738	0.747756	-6.38283
8070321	uncharacterized LOC400867	LOC400867	400867	0.0319561	5.59272	0.569417	0.57077	0.747756	-6.38285
7896233				0.107506	4.78469	0.569403	0.570779	0.747756	-6.38286
8177070				0.0346356	3.26423	0.569272	0.570867	0.747806	-6.38294
7896451				0.0557608	3.4215	0.569272	0.570867	0.747806	-6.38294
8110928				0.0265034	3.415	0.569223	0.570901	0.747806	-6.38296
7902166	MIER1 transcriptional regulator	MIER1	57708	0.0391941	8.27089	0.569213	0.570907	0.747806	-6.38297
7970388				0.0413046	5.58991	0.569171	0.570936	0.747814	-6.38299
7894255				0.0721403	3.23963	0.569045	0.571021	0.747896	-6.38306
7957495				-0.0349205	4.00967	-0.569009	0.571045	0.747898	-6.38308
8107520	TNF alpha induced protein 8	TNFAIP8	25816	0.0973714	6.82581	0.568959	0.571079	0.747913	-6.38311
7909745	potassium channel tetramerization domain containing 3	KCTD3	51133	0.072884	8.80824	0.568879	0.571133	0.747933	-6.38316
8174668				-0.0226535	3.14275	-0.56887	0.571139	0.747933	-6.38316
8083968	neuroligin 1	NLGN1	22871	0.036045	4.13991	0.568806	0.571182	0.74796	-6.3832
8139843				-0.0352485	3.4585	-0.56872	0.57124	0.748007	-6.38325
8090518	uncharacterized LOC100132731///KIAA1257	LOC100132731///KIAA1257	100132731///57501	0.0229782	5.89333	0.568562	0.571347	0.748117	-6.38333
8048715				-0.0263133	3.17706	-0.568521	0.571375	0.748124	-6.38336
8091733				-0.0285212	3.58631	-0.568318	0.571511	0.748273	-6.38347
8090091	3-hydroxyacyl-CoA dehydratase 2///3-hydroxyacyl-CoA dehydratase 2	HACD2///HACD2	201562///201562	-0.0557916	9.8612	-0.568096	0.571662	0.748441	-6.3836
8012270				0.0479995	5.8227	0.56795	0.57176	0.74854	-6.38368
8105645				0.0241052	2.72976	0.567909	0.571788	0.748547	-6.3837
8138776	3-hydroxyisobutyrate dehydrogenase	HIBADH	11112	0.0481287	8.53167	0.567849	0.571829	0.748571	-6.38374
7895814				-0.0716172	4.72661	-0.567768	0.571883	0.748613	-6.38378
8111455	glucuronidase, beta pseudogene 1///glucuronidase beta pseudogene///glucuronidase, beta pseudogene 2///glucuronidase, beta pseudogene 11///glucuronidase beta pseudogene///glucuronidase beta pseudogene///glucuronidase beta///glucuronidase, beta pseudogene 3///glucuronidase beta pseudogene	GUSBP1///LOC653080///GUSBP2///GUSBP11///SMA5///SMA4///GUSB///GUSBP3///SMA4	728411///653080///387036///91316///11042///11039///2990///653188///11039	-0.0485143	9.87419	-0.567417	0.57212	0.748893	-6.38398
8134880	motile sperm domain containing 3	MOSPD3	64598	-0.0281175	8.14855	-0.567345	0.572169	0.748928	-6.38402
8006325	SUZ12 polycomb repressive complex 2 subunit	SUZ12	23512	-0.0405746	9.17572	-0.567265	0.572223	0.748969	-6.38406
7893239				0.0620486	5.58669	0.567205	0.572264	0.748983	-6.3841
8121255				-0.0281552	4.24029	-0.567183	0.572279	0.748983	-6.38411
7941311	EH domain binding protein 1 like 1///signal-induced proliferation-associated 1	EHBP1L1///SIPA1	254102///6494	-0.0436326	7.97172	-0.567123	0.572319	0.749007	-6.38414
7895802				-0.0628938	9.71395	-0.566954	0.572433	0.749126	-6.38424
7894879				0.0741798	4.56635	0.566902	0.572468	0.749132	-6.38427
8122265	TNF alpha induced protein 3	TNFAIP3	7128	0.0921227	8.76162	0.56688	0.572483	0.749132	-6.38428
7943827	dihydrolipoamide S-acetyltransferase	DLAT	1737	-0.0396534	8.34984	-0.566752	0.57257	0.749167	-6.38435
7895662				-0.0527548	8.79951	-0.56672	0.572591	0.749167	-6.38437
7904715	RNA, variant U1 small nuclear 6	RNVU1-6	101954276	-0.0658561	6.71147	-0.566668	0.572627	0.749167	-6.3844
8172156				0.0472025	6.39669	0.566663	0.57263	0.749167	-6.3844
7893948				-0.0451784	9.73724	-0.56663	0.572652	0.749167	-6.38442
7985786	aggrecan	ACAN	176	-0.0305141	5.86491	-0.566588	0.572681	0.749167	-6.38444
8129377				0.0336493	4.38946	0.566584	0.572683	0.749167	-6.38444
8071504	leucine rich repeat containing 74B	LRRC74B	400891	-0.0433008	5.13277	-0.566559	0.5727	0.749167	-6.38446
7893665				-0.0702134	6.34141	-0.566541	0.572712	0.749167	-6.38447
8015287	keratin 38	KRT38	8687	0.0381694	6.00413	0.566353	0.57284	0.749274	-6.38457
7943019	tripartite motif-containing 51	TRIM51	84767	0.0449577	4.79795	0.566321	0.572862	0.749274	-6.38459
7950977	tripartite motif-containing 51	TRIM51	84767	0.0449577	4.79795	0.566321	0.572862	0.749274	-6.38459
7980219	ribosomal protein S6 kinase like 1	RPS6KL1	83694	0.027261	6.35153	0.566267	0.572898	0.749292	-6.38462
7957746	solute carrier family 25 member 3	SLC25A3	5250	-0.029303	9.24958	-0.566227	0.572925	0.749298	-6.38464
8060063	NADH:ubiquinone oxidoreductase subunit A10	NDUFA10	4705	-0.0281792	8.26726	-0.566155	0.572973	0.749332	-6.38468
8080142				-0.0375483	5.81964	-0.566005	0.573075	0.749418	-6.38477
8001070	ACTR3B pseudogene 2///ACTR3B pseudogene 5	ACTR3BP2///ACTR3BP5	440888///399746	0.0392441	3.69485	0.565991	0.573084	0.749418	-6.38478
8063240				0.0337557	5.34566	0.56593	0.573126	0.749442	-6.38481
7893678				0.0681051	3.74629	0.565883	0.573157	0.749454	-6.38484
7928531	ZNF503 antisense RNA 2	ZNF503-AS2	100131213	-0.0520201	6.70136	-0.565771	0.573233	0.749454	-6.3849
7896157				-0.0460023	10.2275	-0.565764	0.573238	0.749454	-6.3849
8088700	TATA element modulatory factor 1	TMF1	7110	0.0383076	8.03275	0.565761	0.57324	0.749454	-6.3849
7896073				0.0440151	10.9844	0.56575	0.573247	0.749454	-6.38491
8154666				-0.04671	5.10268	-0.565597	0.573351	0.74956	-6.385
8041820	suppressor of cytokine signaling 5	SOCS5	9655	0.0261888	7.66686	0.565472	0.573435	0.749641	-6.38507
8018937	ubiquitin specific peptidase 36	USP36	57602	-0.0284059	7.49059	-0.565394	0.573488	0.749681	-6.38511
8055312				0.0336002	3.56785	0.565228	0.573601	0.749789	-6.3852
8031821	zinc finger protein 586	ZNF586	54807	-0.0320205	7.06875	-0.565182	0.573632	0.749789	-6.38523
7922266				0.0583872	7.35814	0.565172	0.573638	0.749789	-6.38523
7968232	small nucleolar RNA, C/D box 102	SNORD102	26771	0.0389003	3.94766	0.565106	0.573683	0.749817	-6.38527
8107702	testis expressed 43	TEX43	389320	-0.0272764	4.39468	-0.56505	0.573721	0.749831	-6.3853
8013362				0.0280407	3.94688	0.565025	0.573738	0.749831	-6.38532
7896631				0.017255	13.5925	0.564951	0.573788	0.749866	-6.38536
8144600	solute carrier family 35 member G5	SLC35G5	83650	-0.0344376	5.37747	-0.564912	0.573815	0.749872	-6.38538
7912250				0.035535	8.20485	0.564791	0.573896	0.749949	-6.38545
7894656				0.0686887	4.90387	0.56472	0.573944	0.749982	-6.38549
7927827	myopalladin	MYPN	84665	0.0511546	4.76299	0.564664	0.573982	0.750002	-6.38552
8025347	leucine rich repeat containing 8 family member E	LRRC8E	80131	0.0271646	5.69148	0.564596	0.574028	0.750027	-6.38556
8066489	WAP four-disulfide core domain 12	WFDC12	128488	-0.0340711	5.76008	-0.56457	0.574046	0.750027	-6.38557
7943282	lysine demethylase 4D	KDM4D	55693	-0.0285461	5.42482	-0.56446	0.57412	0.750092	-6.38563
8109057	serine peptidase inhibitor, Kazal type 9	SPINK9	643394	0.0371312	4.00478	0.564429	0.574141	0.750092	-6.38565
8150578				0.0384148	6.43195	0.564361	0.574187	0.7501	-6.38569
8076586	signal peptide, CUB domain and EGF like domain containing 1	SCUBE1	80274	-0.0527863	7.3409	-0.564346	0.574198	0.7501	-6.3857
7893152				-0.0499473	11.5925	-0.56432	0.574215	0.7501	-6.38571
8113202	spermatogenesis associated 9	SPATA9	83890	-0.0298703	4.07365	-0.564283	0.57424	0.750104	-6.38573
7958396	achaete-scute family bHLH transcription factor 4	ASCL4	121549	-0.0345703	5.17865	-0.564202	0.574295	0.750121	-6.38578
7995096	integrin subunit alpha M	ITGAM	3684	0.105707	6.67798	0.564196	0.574299	0.750121	-6.38578
7895008				-0.053118	4.90554	-0.56409	0.574371	0.750132	-6.38584
8103483				0.101444	7.20167	0.564042	0.574403	0.750132	-6.38586
8113344				0.101444	7.20167	0.564042	0.574403	0.750132	-6.38586
8114207				0.101444	7.20167	0.564042	0.574403	0.750132	-6.38586
8175393	Rac/Cdc42 guanine nucleotide exchange factor 6	ARHGEF6	9459	0.109296	6.93122	0.564018	0.57442	0.750132	-6.38588
8030199	small nuclear ribonucleoprotein U1 subunit 70	SNRNP70	6625	0.0370758	8.95164	0.563787	0.574576	0.75028	-6.38601
8167125	ubiquitin specific peptidase 11	USP11	8237	-0.06235	8.09707	-0.563763	0.574592	0.75028	-6.38602
7895369				0.0822397	4.09859	0.56375	0.574601	0.75028	-6.38603
8166657				-0.043134	5.62996	-0.563673	0.574653	0.750319	-6.38607
7910198	zinc finger protein 678	ZNF678	339500	0.0346793	6.29301	0.563631	0.574682	0.750326	-6.38609
7892642				-0.0457925	10.1215	-0.563454	0.574801	0.750453	-6.38619
7914667	CUB and Sushi multiple domains 2	CSMD2	114784	0.0334216	5.64351	0.563388	0.574846	0.750454	-6.38623
7999408				0.033229	4.19378	0.563387	0.574847	0.750454	-6.38623
8068057	long intergenic non-protein coding RNA 161	LINC00161	118421	0.03525	4.34702	0.563286	0.574915	0.750502	-6.38629
7991602	proprotein convertase subtilisin/kexin type 6	PCSK6	5046	0.0556893	7.28633	0.563246	0.574942	0.750502	-6.38631
8121734	anti-silencing function 1A histone chaperone	ASF1A	25842	0.0507709	7.7776	0.563232	0.574952	0.750502	-6.38632
8022502				-0.120471	4.67806	-0.563068	0.575063	0.750618	-6.38641
7898537	paired box 7	PAX7	5081	-0.0294737	6.02796	-0.562939	0.57515	0.750702	-6.38648
7940279	membrane spanning 4-domains A5	MS4A5	64232	-0.0347583	4.29239	-0.562875	0.575193	0.750717	-6.38651
7936925	uncharacterized LOC399821	FLJ37035	399821	-0.0309855	5.27932	-0.562856	0.575207	0.750717	-6.38653
8089438	developmental pluripotency associated 2	DPPA2	151871	-0.0313874	4.59032	-0.562798	0.575246	0.750727	-6.38656
8104022	PDZ and LIM domain 3	PDLIM3	27295	0.0793131	6.37359	0.562778	0.575259	0.750727	-6.38657
7938076	olfactory receptor family 52 subfamily W member 1	OR52W1	120787	-0.0318372	5.92919	-0.562581	0.575393	0.750872	-6.38668
7904463				0.0331731	9.9183	0.562547	0.575416	0.750873	-6.3867
8055269				0.0190637	2.88099	0.562393	0.57552	0.750924	-6.38678
8031344	killer cell immunoglobulin like receptor, two Ig domains and short cytoplasmic tail 2///killer cell immunoglobulin like receptor, three Ig domains and long cytoplasmic tail 3///killer cell immunoglobulin like receptor, two Ig domains and long cytoplasmic tail 5A///killer cell immunoglobulin like receptor, three Ig domains and short cytoplasmic tail 1///killer cell immunoglobulin like receptor, three Ig domains and long cytoplasmic tail 1///killer cell immunoglobulin like receptor, two Ig domains and long cytoplasmic tail 3///killer cell immunoglobulin like receptor, two Ig domains and long cytoplasmic tail 2///killer cell immunoglobulin like receptor, three Ig domains and long cytoplasmic tail 2///killer cell immunoglobulin like receptor, three Ig domains and long cytoplasmic tail 1///killer cell immunoglobulin like receptor, two Ig domains and short cytoplasmic tail 5///killer cell immunoglobulin like receptor, two Ig domains and short cytoplasmic tail 3	KIR2DS2///KIR3DL3///KIR2DL5A///KIR3DS1///KIR3DL1///KIR2DL3///KIR2DL2///KIR3DL2///KIR3DL1///KIR2DS5///KIR2DS3	100132285///115653///57292///3813///3811///3804///3803///3812///3811///3810///3808	0.0521331	6.88416	0.562389	0.575523	0.750924	-6.38679
8072304	HORMA domain containing 2	HORMAD2	150280	-0.028045	4.22663	-0.5623	0.575583	0.750924	-6.38683
8103877	claudin 22	CLDN22	53842	-0.0303406	4.49107	-0.562287	0.575592	0.750924	-6.38684
7997099	splicing factor 3b subunit 3	SF3B3	23450	0.0421345	9.28548	0.562253	0.575615	0.750924	-6.38686
8132218	Bardet-Biedl syndrome 9	BBS9	27241	-0.0405847	6.43183	-0.562234	0.575628	0.750924	-6.38687
8176193	coagulation factor VIII	F8	2157	-0.0426384	5.42942	-0.562234	0.575628	0.750924	-6.38687
8165131	small nuclear RNA activating complex polypeptide 4	SNAPC4	6621	0.0234176	6.69561	0.562192	0.575656	0.750924	-6.38689
7940187	olfactory receptor family 4 subfamily D member 11	OR4D11	219986	-0.0355533	4.87437	-0.562188	0.575659	0.750924	-6.3869
8079305	C-type lectin domain family 3 member B	CLEC3B	7123	-0.0350432	7.66937	-0.562133	0.575697	0.750927	-6.38693
8173581				-0.044005	5.17759	-0.562119	0.575706	0.750927	-6.38694
8126934	defensin beta 114	DEFB114	245928	0.0260986	3.8406	0.562066	0.575742	0.750944	-6.38696
8009784	mitochondrial ribosomal protein S7	MRPS7	51081	-0.0347126	8.93054	-0.561941	0.575827	0.751025	-6.38703
8051744				-0.0364847	4.96115	-0.561905	0.575851	0.751027	-6.38705
7994559	nuclear pore complex interacting protein family member B9///nuclear pore complex interacting protein family member B5///nuclear pore complex interacting protein family member B6///pyridoxal dependent decarboxylase domain containing 2, pseudogene///nuclear pore complex interacting protein family member B3///nuclear pore complex interacting protein family member B5///nuclear pore complex interacting protein family member B4///nuclear pore complex interacting protein family member B3	NPIPB9///NPIPB5///NPIPB6///PDXDC2P///NPIPB3///NPIPB5///NPIPB4///NPIPB3	100507607///100132247///728741///283970///23117///100132247///440345///23117	0.0477446	10.3694	0.561815	0.575912	0.751062	-6.3871
7988763	TNF alpha induced protein 8 like 3	TNFAIP8L3	388121	-0.0339481	6.92596	-0.561799	0.575923	0.751062	-6.38711
8145776				0.0480464	5.64124	0.561761	0.575949	0.751067	-6.38713
7975976	activator of Hsp90 ATPase activity 1	AHSA1	10598	-0.0360882	7.96921	-0.561698	0.575991	0.751068	-6.38717
7966046	mitochondrial transcription termination factor 2	MTERF2	80298	0.0321696	6.11024	0.561693	0.575995	0.751068	-6.38717
7953687				0.0390307	5.93818	0.561642	0.576029	0.751083	-6.3872
7893705				-0.0663875	9.3551	-0.561513	0.576117	0.751159	-6.38727
8045637	kinesin family member 5C	KIF5C	3800	-0.0298991	5.32872	-0.56149	0.576133	0.751159	-6.38728
7893688				-0.0706158	3.81983	-0.561443	0.576164	0.751171	-6.38731
8099093	otopetrin 1	OTOP1	133060	-0.0319709	5.55713	-0.561384	0.576204	0.751171	-6.38734
8154388				0.0352644	9.1169	0.561376	0.57621	0.751171	-6.38735
7930179				-0.0279433	3.56986	-0.561273	0.57628	0.751233	-6.3874
8044745	DEAD-box helicase 18	DDX18	8886	-0.0495968	8.5292	-0.56099	0.576472	0.751454	-6.38756
8084360	ATP binding cassette subfamily F member 3	ABCF3	55324	-0.0226725	8.06614	-0.560867	0.576555	0.751533	-6.38763
8025051				-0.034306	7.38407	-0.560781	0.576613	0.751537	-6.38768
8159354	EGF like domain multiple 7	EGFL7	51162	-0.0309954	7.79341	-0.560769	0.576622	0.751537	-6.38768
8091998				0.0523547	4.4893	0.560762	0.576626	0.751537	-6.38769
8144864				-0.028485	3.35766	-0.560588	0.576744	0.751635	-6.38778
8038933	zinc finger protein 614	ZNF614	80110	-0.0382183	6.31544	-0.560585	0.576746	0.751635	-6.38779
8174045				-0.0229924	3.45768	-0.560327	0.576921	0.751815	-6.38793
7987926				0.0271552	4.00322	0.560315	0.576929	0.751815	-6.38794
8162142	iron-sulfur cluster assembly 1	ISCA1	81689	-0.0309974	8.58779	-0.560176	0.577024	0.751906	-6.38801
8173232	APC membrane recruitment protein 1	AMER1	139285	0.0314491	6.32785	0.560146	0.577044	0.751906	-6.38803
8132589				0.0471162	9.56736	0.560099	0.577076	0.751909	-6.38806
8159963				0.0556513	4.23156	0.560076	0.577092	0.751909	-6.38807
8130827	KIF25 antisense RNA 1	KIF25-AS1	100505879	-0.0275972	6.23193	-0.559988	0.577152	0.751957	-6.38812
8067860				-0.0289014	4.9742	-0.559886	0.577221	0.752017	-6.38817
7896102				0.0801882	5.60647	0.559768	0.577301	0.752092	-6.38824
8172905	hydroxysteroid 17-beta dehydrogenase 10	HSD17B10	3028	0.0386738	8.36258	0.559611	0.577407	0.75218	-6.38833
7932132	FERM domain containing 4A	FRMD4A	55691	0.0574163	6.11488	0.559602	0.577414	0.75218	-6.38833
8107109				-0.0344385	4.26739	-0.559454	0.577514	0.752282	-6.38841
8180078	major histocompatibility complex, class II, DM beta	HLA-DMB	3109	-0.0739496	10.1184	-0.5594	0.577551	0.7523	-6.38844
7969426				-0.0388166	3.84594	-0.559293	0.577623	0.752335	-6.3885
7949568	uncharacterized LOC100131232	LOC100131232	100131232	0.0352676	5.43	0.559293	0.577623	0.752335	-6.3885
8063942	neurotensin receptor 1 (high affinity)	NTSR1	4923	-0.036128	5.70004	-0.559165	0.57771	0.752419	-6.38857
8136391	stimulated by retinoic acid 8	STRA8	346673	-0.0250717	4.90114	-0.558949	0.577856	0.752576	-6.38869
7893120				0.0729053	4.89561	0.558921	0.577876	0.752576	-6.38871
8085062	interleukin 5 receptor subunit alpha	IL5RA	3568	0.0261506	4.60088	0.558809	0.577952	0.752646	-6.38877
7945262	junctional adhesion molecule 3	JAM3	83700	0.0726827	6.655	0.558716	0.578015	0.752682	-6.38882
7903893	CD53 molecule	CD53	963	0.164212	9.24547	0.558702	0.578025	0.752682	-6.38883
7985080	ISL LIM homeobox 2	ISL2	64843	-0.0259959	6.44999	-0.558658	0.578054	0.75269	-6.38885
7894064				0.152964	5.1863	0.558606	0.57809	0.752707	-6.38888
7896124				-0.0952159	7.00641	-0.558386	0.578239	0.752872	-6.389
8168602				-0.0582427	5.70208	-0.558337	0.578272	0.75288	-6.38903
8050869				-0.0406214	5.3642	-0.558311	0.57829	0.75288	-6.38904
7901563				0.0305525	4.33207	0.558255	0.578328	0.752899	-6.38907
7895942				0.047715	9.51011	0.558096	0.578436	0.753011	-6.38916
8072486	long intergenic non-protein coding RNA 1521	LINC01521	54944	-0.0407916	5.65349	-0.558058	0.578462	0.753015	-6.38918
8148040	mal, T-cell differentiation protein 2 (gene/pseudogene)	MAL2	114569	0.132745	11.2715	0.557981	0.578514	0.753053	-6.38923
7949668	coiled-coil domain containing 87	CCDC87	55231	-0.0251865	5.72676	-0.557751	0.57867	0.753212	-6.38935
8096556	methionyl aminopeptidase 1	METAP1	23173	-0.0366021	9.17802	-0.557735	0.578681	0.753212	-6.38936
8142017				-0.0480622	5.23884	-0.55758	0.578787	0.75332	-6.38945
8069559				0.0250248	3.31443	0.557526	0.578823	0.753338	-6.38948
8076547	tubulin tyrosine ligase like 1	TTLL1	25809	-0.0352908	6.43718	-0.557405	0.578905	0.753415	-6.38954
8019170	long intergenic non-protein coding RNA 482	LINC00482	284185	-0.0305815	6.92711	-0.557345	0.578947	0.753439	-6.38958
8140737				-0.0496991	6.7986	-0.557287	0.578986	0.753461	-6.38961
8050480	NT5C1B-RDH14 readthrough///5'-nucleotidase, cytosolic IB	NT5C1B-RDH14///NT5C1B	100526794///93034	-0.0226534	5.44693	-0.557035	0.579157	0.753598	-6.38975
8085784				-0.0300258	4.3218	-0.55698	0.579195	0.753598	-6.38978
7895987				-0.0455416	7.06797	-0.556963	0.579206	0.753598	-6.38979
8020878	microtubule associated protein RP/EB family member 2	MAPRE2	10982	-0.0410426	7.76622	-0.556948	0.579216	0.753598	-6.3898
7895804				-0.0663562	3.59133	-0.556921	0.579234	0.753598	-6.38981
8071390				-0.0260873	4.70608	-0.556907	0.579244	0.753598	-6.38982
8005683				0.0375888	3.69576	0.556899	0.57925	0.753598	-6.38982
8103235	tigger transposable element derived 4	TIGD4	201798	-0.0283998	5.08588	-0.55681	0.57931	0.753647	-6.38987
8064879	tRNA methyltransferase 6	TRMT6	51605	-0.0384043	7.43041	-0.556653	0.579417	0.753731	-6.38996
7892690				-0.0683011	4.52115	-0.556603	0.579451	0.753731	-6.38998
7951339				-0.0425715	4.14304	-0.556558	0.579481	0.753731	-6.39001
8103849				0.0356971	4.02536	0.556518	0.579509	0.753731	-6.39003
8159687	mitochondrial ribosomal protein L41	MRPL41	64975	-0.0329725	8.78066	-0.556512	0.579513	0.753731	-6.39003
7941172	speedy/RINGO cell cycle regulator family member C	SPDYC	387778	0.0250041	6.4847	0.556501	0.57952	0.753731	-6.39004
8007499				-0.0315087	3.49946	-0.556482	0.579533	0.753731	-6.39005
8149592	solute carrier family 18 member A1	SLC18A1	6570	0.0429835	5.79403	0.556338	0.579631	0.753828	-6.39013
7952601	ETS proto-oncogene 1, transcription factor	ETS1	2113	0.0987086	8.4218	0.556264	0.579681	0.753865	-6.39017
7985037				-0.0367541	4.4514	-0.556175	0.579742	0.753914	-6.39022
7895566				-0.090105	5.03152	-0.555688	0.580073	0.754315	-6.39049
8161265	insulin like growth factor binding protein like 1	IGFBPL1	347252	-0.0357618	7.17689	-0.555407	0.580265	0.754534	-6.39064
7895325				0.0387985	9.43591	0.555372	0.580288	0.754536	-6.39066
7973020				-0.0343014	5.10916	-0.555304	0.580335	0.754567	-6.3907
7982034	small nucleolar RNA, C/D box 115-14	SNORD115-14	100033451	0.0375709	2.91925	0.555201	0.580404	0.754606	-6.39076
8167334	Wiskott-Aldrich syndrome	WAS	7454	-0.0711662	7.43874	-0.555192	0.580411	0.754606	-6.39076
7918465				-0.0414436	4.46172	-0.555145	0.580443	0.754618	-6.39079
7895052				0.0352993	10.2875	0.555064	0.580497	0.754631	-6.39083
7895915				-0.0627909	4.15353	-0.555064	0.580497	0.754631	-6.39083
8129985	PLAG1 like zinc finger 1	PLAGL1	5325	0.0530334	7.59556	0.554952	0.580574	0.754701	-6.39089
8050093				-0.0297844	5.599	-0.554738	0.58072	0.754861	-6.39101
7934411	ubiquitin specific peptidase 54	USP54	159195	-0.0713314	7.90644	-0.554587	0.580822	0.754965	-6.39109
7930996	WD repeat domain 11	WDR11	55717	0.0286541	7.69306	0.554471	0.580901	0.755038	-6.39116
7910014	cornichon family AMPA receptor auxiliary protein 4	CNIH4	29097	-0.0485527	9.15082	-0.554292	0.581023	0.755167	-6.39125
8099362				-0.0392662	7.09604	-0.554235	0.581062	0.755188	-6.39129
7893032				0.0336857	8.10858	0.554127	0.581136	0.755237	-6.39134
8044301	sosondowah ankyrin repeat domain family member C	SOWAHC	65124	-0.0591017	7.30412	-0.554079	0.581168	0.755237	-6.39137
7912209				-0.0435558	5.00043	-0.554066	0.581177	0.755237	-6.39138
7909425	calcium/calmodulin dependent protein kinase IG	CAMK1G	57172	0.0319276	5.46099	0.554045	0.581191	0.755237	-6.39139
7923372	pleckstrin homology like domain family A member 3	PHLDA3	23612	0.0372186	7.08001	0.553696	0.581429	0.755517	-6.39158
8166999	carbohydrate sulfotransferase 7	CHST7	56548	0.0324083	6.79614	0.553491	0.581568	0.755669	-6.39169
8098204	carboxypeptidase E	CPE	1363	-0.0917044	7.42974	-0.553416	0.58162	0.755706	-6.39173
8017547	intercellular adhesion molecule 2	ICAM2	3384	-0.107116	8.0633	-0.553342	0.58167	0.755742	-6.39177
7943620	ATM serine/threonine kinase	ATM	472	0.103952	7.85835	0.553236	0.581742	0.755754	-6.39183
7896392				-0.0839846	5.48063	-0.553194	0.581771	0.755754	-6.39185
8035880	ubiquinol-cytochrome c reductase, Rieske iron-sulfur polypeptide 1	UQCRFS1	7386	-0.0460416	7.73041	-0.553193	0.581772	0.755754	-6.39186
8124608				0.0518753	5.3342	0.553167	0.581789	0.755754	-6.39187
7918050	ribosomal protein SA pseudogene 36///ribosomal protein SA pseudogene 19///ribosomal protein SA pseudogene 9///ribosomal protein SA pseudogene 58///ribosomal protein SA pseudogene 15///ribosomal protein SA	RPSAP36///RPSAP19///RPSAP9///RPSAP58///RPSAP15///RPSA	100128888///730029///653162///388524///220885///3921	0.0516063	9.95185	0.553161	0.581793	0.755754	-6.39187
8032909	perilipin 3	PLIN3	10226	-0.0576329	9.82601	-0.553009	0.581897	0.755859	-6.39196
7893630				0.0875294	6.06601	0.552816	0.582028	0.756	-6.39206
8073682	parvin gamma	PARVG	64098	-0.0914717	7.37066	-0.552756	0.58207	0.756024	-6.39209
8121118	caspase 8 associated protein 2	CASP8AP2	9994	-0.0300014	6.89239	-0.552469	0.582265	0.756249	-6.39225
8035315	nucleoredoxin-like 1	NXNL1	115861	-0.0304732	8.36198	-0.552398	0.582313	0.756282	-6.39229
8046524	homeobox D13	HOXD13	3239	-0.0316512	6.65002	-0.552293	0.582385	0.756345	-6.39235
7894970				0.027355	13.097	0.552191	0.582455	0.756406	-6.3924
8148474				0.0393898	5.73111	0.552053	0.582548	0.756489	-6.39248
8107198				-0.0452695	5.44419	-0.55203	0.582564	0.756489	-6.39249
7894406				-0.0351788	10.9193	-0.551915	0.582643	0.756562	-6.39255
7956426	inhibin beta E subunit	INHBE	83729	-0.0310769	5.66764	-0.551807	0.582716	0.756622	-6.39261
8088322	dynein axonemal heavy chain 12	DNAH12	201625	0.031543	4.04719	0.55178	0.582734	0.756622	-6.39263
8012843	zinc finger protein 18	ZNF18	7566	-0.0262852	6.40665	-0.551704	0.582786	0.75666	-6.39267
8172017	family with sequence similarity 47 member A	FAM47A	158724	-0.0367879	5.28068	-0.551643	0.582828	0.756684	-6.3927
7894639				0.0407698	9.53416	0.551582	0.582869	0.756708	-6.39274
7982753	RNA pseudouridylate synthase domain containing 2	RPUSD2	27079	0.0271601	7.10697	0.551514	0.582916	0.756739	-6.39277
8100476				-0.0551542	4.21477	-0.551466	0.582948	0.756752	-6.3928
8068410	mediator of cell motility 1	MEMO1	51072	-0.0260054	6.9458	-0.55142	0.58298	0.756764	-6.39282
7910414				-0.0309822	5.52089	-0.551307	0.583057	0.75682	-6.39289
7927812				-0.0371908	4.28473	-0.551289	0.583069	0.75682	-6.39289
8151644	regulator of microtubule dynamics 1	RMDN1	51115	0.0466009	7.47516	0.551239	0.583103	0.756825	-6.39292
7963513	keratin 76	KRT76	51350	0.0350035	5.98922	0.551217	0.583119	0.756825	-6.39293
8057819				-0.0515161	3.50636	-0.551173	0.583149	0.756833	-6.39296
8089457				0.034471	4.58156	0.551141	0.58317	0.756833	-6.39298
7953395	COP9 signalosome subunit 7A	COPS7A	50813	0.0335429	8.74958	0.550798	0.583405	0.757065	-6.39316
7971350	TSC22 domain family member 1	TSC22D1	8848	-0.0382622	8.95657	-0.550758	0.583432	0.757065	-6.39318
7977075	small nucleolar RNA, H/ACA box 28	SNORA28	677811	0.075051	5.57476	0.550752	0.583435	0.757065	-6.39319
8101253	N(alpha)-acetyltransferase 11, NatA catalytic subunit	NAA11	84779	-0.0318818	5.73458	-0.550735	0.583447	0.757065	-6.3932
8095832				-0.0439731	3.02433	-0.550712	0.583463	0.757065	-6.39321
8112564	LINC00680-GUSBP4 readthrough///glucuronidase beta pseudogene///glucuronidase, beta pseudogene 9///glucuronidase, beta pseudogene 1///glucuronidase, beta pseudogene 3///glucuronidase, beta pseudogene 2///glucuronidase beta pseudogene///glucuronidase beta pseudogene///glucuronidase, beta pseudogene 3///glucuronidase beta pseudogene///glucuronidase beta pseudogene	LINC00680-GUSBP4///LOC100133050///GUSBP9///GUSBP1///GUSBP3///GUSBP2///SMA5///SMA4///GUSBP3///SMA5///SMA4	106660613///100133050///100049076///728411///653188///387036///11042///11039///653188///11042///11039	-0.0617647	10.1177	-0.550675	0.583488	0.757069	-6.39323
8131967	HOXA cluster antisense RNA 2	HOXA-AS2	285943	-0.0293477	4.97865	-0.550315	0.583734	0.757358	-6.39343
8014768	plexin domain containing 1	PLXDC1	57125	0.088953	7.46776	0.550249	0.583779	0.757387	-6.39346
7894049				-0.0591046	8.15113	-0.550118	0.583868	0.757473	-6.39353
7895489				-0.0855118	7.10647	-0.549928	0.583998	0.757612	-6.39364
7896114				0.0578462	4.17416	0.549644	0.584191	0.757833	-6.39379
8149979	nuclear GTPase, germinal center associated	NUGGC	389643	-0.0774806	6.22473	-0.549592	0.584227	0.757849	-6.39382
7941179	calpain 1	CAPN1	823	0.0453742	9.93092	0.549338	0.584401	0.758046	-6.39396
7961182	killer cell lectin like receptor C2	KLRC2	3822	0.059134	5.16305	0.549127	0.584545	0.758203	-6.39407
8166447	patched domain containing 1	PTCHD1	139411	0.0311215	5.32657	0.549079	0.584578	0.758216	-6.3941
8147756	brain and acute leukemia, cytoplasmic	BAALC	79870	-0.0258733	6.49129	-0.548741	0.584808	0.75846	-6.39428
8059475				-0.0355121	5.85612	-0.548736	0.584812	0.75846	-6.39428
7929114				-0.0287456	6.25439	-0.548698	0.584838	0.758464	-6.3943
8174853	cancer/testis antigen family 47, member A12///cancer/testis antigen family 47, member A1///cancer/testis antigen family 47, member A2///cancer/testis antigen family 47, member A3///cancer/testis antigen family 47, member A4///cancer/testis antigen family 47, member A5///cancer/testis antigen family 47, member A6///cancer/testis antigen family 47, member A8///cancer/testis antigen family 47, member A9///cancer/testis antigen family 47, member A10///cancer/testis antigen family 47, member A7///cancer/testis antigen family 47, member B1///cancer/testis antigen family 47, member A11	CT47A12///CT47A1///CT47A2///CT47A3///CT47A4///CT47A5///CT47A6///CT47A8///CT47A9///CT47A10///CT47A7///CT47B1///CT47A11	100507170///728096///728090///728082///728075///728072///728062///728049///728042///728036///653282///643311///255313	0.0266663	6.41269	0.548519	0.58496	0.758593	-6.3944
8055590				-0.0392965	3.86865	-0.548384	0.585052	0.758683	-6.39447
7893533				0.0380871	7.99717	0.54828	0.585123	0.758746	-6.39453
7899151				0.0365273	3.38878	0.54811	0.585239	0.758847	-6.39462
7895423				0.0782603	5.05712	0.548066	0.585269	0.758847	-6.39465
8163729	microRNA 147a	MIR147A	406939	-0.0364504	6.40467	-0.548021	0.5853	0.758847	-6.39467
8094774				0.031156	2.87608	0.548017	0.585303	0.758847	-6.39467
8015802	long intergenic non-protein coding RNA 910	LINC00910	100130581	0.0248636	3.03176	0.547998	0.585316	0.758847	-6.39468
7894397				0.0437995	3.13146	0.547772	0.58547	0.758938	-6.39481
7895033				-0.0498291	9.80096	-0.547684	0.58553	0.758938	-6.39485
8155388	family with sequence similarity 74 member A6///family with sequence similarity 74 member A4///family with sequence similarity 74 member A1	FAM74A6///FAM74A4///FAM74A1	653123///401508///401507	0.0343725	5.34906	0.547682	0.585532	0.758938	-6.39485
7893637				0.0693105	7.48195	0.547681	0.585532	0.758938	-6.39485
7967872				-0.0653056	4.51134	-0.547674	0.585537	0.758938	-6.39486
8010696	neuropeptide B	NPB	256933	-0.0373086	8.17867	-0.547661	0.585546	0.758938	-6.39487
8019693	neuropeptide B	NPB	256933	-0.0373086	8.17867	-0.547661	0.585546	0.758938	-6.39487
7896197				0.0842849	4.11764	0.547579	0.585602	0.758982	-6.39491
8016615	sterile alpha motif domain containing 14	SAMD14	201191	0.0313828	6.45377	0.547545	0.585625	0.758982	-6.39493
7983777				-0.0352092	4.773	-0.547491	0.585662	0.759001	-6.39496
8014066	ecotropic viral integration site 2A	EVI2A	2123	0.113943	5.89367	0.547372	0.585744	0.759067	-6.39502
8059710	small nucleolar RNA, C/D box 20	SNORD20	6082	0.0422242	3.48833	0.547349	0.585759	0.759067	-6.39503
7976156				-0.0513293	4.73359	-0.547144	0.5859	0.75922	-6.39515
8133070				-0.107608	8.9498	-0.547053	0.585962	0.759231	-6.39519
8122058	arginase 1	ARG1	383	-0.0248774	4.45326	-0.547036	0.585973	0.759231	-6.3952
8103242				0.0412067	5.74693	0.547031	0.585977	0.759231	-6.39521
7963739				0.0423285	5.10364	0.546785	0.586145	0.759419	-6.39534
7930311	glutathione S-transferase omega 2	GSTO2	119391	0.0383673	7.26306	0.54669	0.58621	0.759474	-6.39539
7933619	sphingomyelin synthase 1	SGMS1	259230	-0.0387853	8.00336	-0.546611	0.586263	0.759513	-6.39543
8042601	zinc finger protein 638	ZNF638	27332	0.0327478	7.82095	0.546544	0.58631	0.759514	-6.39547
8089261	Cbl proto-oncogene B	CBLB	868	-0.0461083	9.20636	-0.546543	0.58631	0.759514	-6.39547
7949444	potassium two pore domain channel subfamily K member 7	KCNK7	10089	-0.0336988	6.88064	-0.546491	0.586345	0.759531	-6.3955
8041711				-0.0306821	4.06253	-0.546443	0.586379	0.759544	-6.39552
8082574	thyrotropin releasing hormone	TRH	7200	-0.0336883	6.17629	-0.546335	0.586452	0.75961	-6.39558
8105995	glucuronidase, beta pseudogene 1///glucuronidase beta pseudogene///glucuronidase, beta pseudogene 2///glucuronidase, beta pseudogene 11///glucuronidase beta pseudogene///glucuronidase beta pseudogene///glucuronidase beta///glucuronidase, beta pseudogene 3///glucuronidase beta pseudogene	GUSBP1///LOC653080///GUSBP2///GUSBP11///SMA5///SMA4///GUSB///GUSBP3///SMA4	728411///653080///387036///91316///11042///11039///2990///653188///11039	-0.049917	9.99743	-0.546215	0.586534	0.75968	-6.39565
7963588				0.0255412	3.01422	0.546165	0.586569	0.75968	-6.39568
8149762	TNF receptor superfamily member 10a	TNFRSF10A	8797	-0.0403104	6.925	-0.546152	0.586577	0.75968	-6.39568
8043848	mitochondrial ribosomal protein L30	MRPL30	51263	0.0338776	7.92476	0.546122	0.586598	0.75968	-6.3957
8137524				0.0416915	5.61581	0.546078	0.586628	0.75969	-6.39572
7926223	calcium/calmodulin dependent protein kinase ID	CAMK1D	57118	0.0533758	7.07626	0.546011	0.586674	0.759712	-6.39576
8083025	blepharophimosis, epicanthus inversus and ptosis, candidate 1 (non-protein coding)	BPESC1	60467	0.0300144	5.77392	0.545987	0.586691	0.759712	-6.39577
8101143	nucleoporin 54	NUP54	53371	0.0373789	7.47858	0.545953	0.586714	0.759712	-6.39579
7895411				0.0567208	9.44821	0.545841	0.58679	0.759781	-6.39585
8046542	homeobox D9	HOXD9	3235	-0.0346008	6.93642	-0.54563	0.586934	0.759939	-6.39596
8093013	tyrosine kinase non receptor 2	TNK2	10188	0.03253	7.48104	0.545484	0.587034	0.760038	-6.39604
8155248				-0.0548038	3.16119	-0.545428	0.587073	0.760058	-6.39607
7994265				-0.0869718	5.66317	-0.545299	0.587161	0.760127	-6.39614
7895148				0.0796462	5.05346	0.545253	0.587192	0.760127	-6.39617
8008016	TBK1 binding protein 1	TBKBP1	9755	0.0292265	6.75627	0.545251	0.587194	0.760127	-6.39617
7979529	potassium voltage-gated channel subfamily H member 5	KCNH5	27133	-0.0335386	4.45141	-0.545196	0.587232	0.760146	-6.3962
8081028				-0.0283211	5.22048	-0.54509	0.587304	0.76021	-6.39625
8152031	F-box protein 43	FBXO43	286151	-0.0296863	4.45141	-0.545028	0.587347	0.760235	-6.39629
8091910	serpin family I member 2	SERPINI2	5276	0.06202	4.39362	0.544965	0.587389	0.760244	-6.39632
7892858				-0.0391266	2.73921	-0.544951	0.587399	0.760244	-6.39633
8173181	spindlin family member 3	SPIN3	169981	-0.0293055	6.49384	-0.544807	0.587498	0.760343	-6.39641
8063545				-0.030867	3.75614	-0.544772	0.587522	0.760344	-6.39643
8115144	arylsulfatase family member I	ARSI	340075	-0.0357722	5.89398	-0.544482	0.587721	0.760567	-6.39658
7961024				-0.0347519	3.82333	-0.54435	0.587811	0.760567	-6.39665
8082240				0.0396861	2.84886	0.544349	0.587811	0.760567	-6.39665
8071758	matrix metallopeptidase 11	MMP11	4320	-0.0465136	7.14274	-0.544333	0.587822	0.760567	-6.39666
8085914	solute carrier family 4 member 7	SLC4A7	9497	-0.0996405	8.05175	-0.544302	0.587843	0.760567	-6.39668
8065196				-0.0888673	7.53768	-0.544244	0.587883	0.760567	-6.39671
8024467	transmembrane protease, serine 9///transmembrane protease, serine 9	TMPRSS9///TMPRSS9	360200///360200	0.0256689	6.73936	0.544243	0.587884	0.760567	-6.39671
8169598	zinc finger CCHC-type containing 12	ZCCHC12	170261	-0.0323174	4.92329	-0.544233	0.587891	0.760567	-6.39672
8167163	long intergenic non-protein coding RNA 1560	LINC01560	203414	0.0363609	5.94111	0.544219	0.5879	0.760567	-6.39672
7892839				-0.0555853	3.73838	-0.544106	0.587978	0.760638	-6.39678
7989680	PIF1 5'-to-3' DNA helicase	PIF1	80119	0.0265126	7.02116	0.543959	0.588078	0.760713	-6.39686
7911218	olfactory receptor family 2 subfamily W member 3///tripartite motif containing 58	OR2W3///TRIM58	343171///25893	-0.030557	6.60491	-0.543948	0.588086	0.760713	-6.39687
7894974				0.0654046	8.86436	0.543893	0.588123	0.760713	-6.3969
8161242	exosome component 3	EXOSC3	51010	-0.0372639	6.79868	-0.543887	0.588127	0.760713	-6.3969
8081995				-0.0370622	5.02639	-0.54376	0.588214	0.760796	-6.39697
8036136	IGF like family receptor 1	IGFLR1	79713	0.0603049	7.08227	0.543693	0.58826	0.760818	-6.39701
7981525	cell division cycle associated 4	CDCA4	55038	0.0308483	7.38202	0.543668	0.588277	0.760818	-6.39702
8137131				-0.0375222	5.11937	-0.543447	0.588429	0.760975	-6.39714
8140168				0.0396407	5.04523	0.543425	0.588444	0.760975	-6.39715
8103847				-0.0689734	5.76272	-0.543202	0.588596	0.761142	-6.39727
8139879				-0.0503463	8.3033	-0.543047	0.588703	0.761214	-6.39735
8042373	Ewing tumor associated antigen 1	ETAA1	54465	-0.0338589	5.83276	-0.543043	0.588706	0.761214	-6.39736
7948814	HNRNPUL2-BSCL2 readthrough (NMD candidate)///heterogeneous nuclear ribonucleoprotein U like 2	HNRNPUL2-BSCL2///HNRNPUL2	100534595///221092	0.0215087	9.34768	0.543021	0.58872	0.761214	-6.39737
8138289	ETS variant 1	ETV1	2115	0.0577197	5.62804	0.542978	0.58875	0.761222	-6.39739
7898084	kazrin, periplakin interacting protein	KAZN	23254	0.0352118	6.54153	0.54286	0.588831	0.761297	-6.39745
8056860	WAS/WASL interacting protein family member 1	WIPF1	7456	0.109362	9.19006	0.542743	0.588911	0.761302	-6.39752
7896266				0.045752	10.5679	0.542724	0.588924	0.761302	-6.39753
8133874				0.0308995	6.75109	0.542658	0.588969	0.761302	-6.39756
8005510				-0.0454275	5.76976	-0.542591	0.589015	0.761302	-6.3976
8013292				-0.0454275	5.76976	-0.542591	0.589015	0.761302	-6.3976
8014954				-0.028505	4.00462	-0.542566	0.589033	0.761302	-6.39761
7951614	protein phosphatase 2 scaffold subunit Abeta	PPP2R1B	5519	-0.0279874	8.84066	-0.542528	0.589059	0.761302	-6.39763
8097867	KIAA0922	KIAA0922	23240	-0.139973	7.26261	-0.54251	0.589071	0.761302	-6.39764
7982100				-0.0546329	4.52532	-0.542437	0.589121	0.761302	-6.39768
8117849	tripartite motif containing 15	TRIM15	89870	-0.0728634	8.84146	-0.542408	0.589141	0.761302	-6.3977
8177760	tripartite motif containing 15	TRIM15	89870	-0.0728634	8.84146	-0.542408	0.589141	0.761302	-6.3977
8179070	tripartite motif containing 15	TRIM15	89870	-0.0728634	8.84146	-0.542408	0.589141	0.761302	-6.3977
7915612	patched 2	PTCH2	8643	0.175747	8.09805	0.542406	0.589142	0.761302	-6.3977
7892899				0.0412522	11.5396	0.542387	0.589155	0.761302	-6.39771
8103188	glutamyl-tRNA amidotransferase subunit B	GATB	5188	0.025519	6.56857	0.542267	0.589237	0.761348	-6.39777
8072796				-0.0350203	6.147	-0.542237	0.589258	0.761348	-6.39779
8053313				-0.0301392	4.46559	-0.542235	0.589259	0.761348	-6.39779
8083594	pentraxin 3	PTX3	5806	0.0392924	4.68155	0.541949	0.589455	0.76156	-6.39794
8180369	olfactory receptor family 4 subfamily N member 4	OR4N4	283694	-0.0317621	4.56588	-0.5419	0.589489	0.76156	-6.39797
8021668	cadherin 7	CDH7	1005	0.0274699	4.93319	0.541878	0.589504	0.76156	-6.39798
8100474				0.0283712	3.75418	0.541862	0.589515	0.76156	-6.39799
8048541	desmin	DES	1674	0.123391	8.79597	0.541762	0.589583	0.761599	-6.39804
8166690	cilia and flagella associated protein 47	CFAP47	286464	0.0349656	4.34661	0.541751	0.589591	0.761599	-6.39805
8103079	protein arginine methyltransferase 9	PRMT9	90826	-0.0308577	6.33653	-0.541695	0.589629	0.761619	-6.39808
7947744	LDL receptor related protein 4	LRP4	4038	0.0795706	8.21225	0.541643	0.589665	0.761636	-6.39811
8053710				-0.0509403	7.12068	-0.541535	0.589739	0.761702	-6.39816
8042896	T-cell leukemia homeobox 2	TLX2	3196	0.0350708	7.52476	0.541447	0.589799	0.76175	-6.39821
7927405	WDFY family member 4	WDFY4	57705	-0.126524	6.84089	-0.541352	0.589865	0.761805	-6.39826
8150868				0.0302247	4.59156	0.541245	0.589938	0.761869	-6.39832
7913249	PINK1 antisense RNA	PINK1-AS	100861548	-0.0320831	6.54258	-0.541191	0.589975	0.761888	-6.39835
8045583				-0.0240647	3.4803	-0.541153	0.590001	0.761892	-6.39837
8155246				0.060311	7.34023	0.541063	0.590063	0.761938	-6.39842
7908178	SWT1, RNA endoribonuclease homolog	SWT1	54823	-0.0426701	5.98701	-0.541034	0.590083	0.761938	-6.39843
8103508	membrane associated ring-CH-type finger 1	MARCH1	55016	-0.101882	5.93036	-0.540956	0.590137	0.761978	-6.39847
8093961	KIAA0232	KIAA0232	9778	-0.03995	7.46947	-0.540698	0.590313	0.762167	-6.39861
7970509				-0.0526892	4.1461	-0.540632	0.590359	0.762167	-6.39865
8058295	ALS2, alsin Rho guanine nucleotide exchange factor	ALS2	57679	-0.0457171	6.63173	-0.54062	0.590366	0.762167	-6.39865
7931403				-0.0286177	4.22449	-0.54057	0.590401	0.762167	-6.39868
8161171				-0.0352713	5.3623	-0.540531	0.590428	0.762167	-6.3987
7896307				0.0876116	4.62466	0.540499	0.59045	0.762167	-6.39872
7892986				-0.0296795	12.5442	-0.540463	0.590474	0.762167	-6.39874
7946563				0.0482819	12.3102	0.540445	0.590487	0.762167	-6.39875
8084923	long intergenic non-protein coding RNA 885	LINC00885	401109	-0.0299992	4.97459	-0.540441	0.590489	0.762167	-6.39875
7896149				0.0352753	11.9377	0.540284	0.590597	0.762277	-6.39883
7925182	small nucleolar RNA, H/ACA box 14B	SNORA14B	677802	-0.100446	7.29002	-0.5402	0.590655	0.762316	-6.39888
8146857				-0.0523581	3.9716	-0.540173	0.590673	0.762316	-6.39889
8154563	alkaline ceramidase 2	ACER2	340485	0.0714676	6.47219	0.540106	0.59072	0.762346	-6.39893
8121803	clavesin 2	CLVS2	134829	-0.0308018	4.63265	-0.540026	0.590774	0.762387	-6.39897
8121886	histidine triad nucleotide binding protein 3	HINT3	135114	0.0451791	6.89921	0.539868	0.590883	0.762481	-6.39906
7901854				-0.0340278	4.49571	-0.539854	0.590893	0.762481	-6.39906
8152666				0.0523902	5.49902	0.539804	0.590927	0.762495	-6.39909
8004802				-0.0277209	6.07136	-0.539757	0.590959	0.762507	-6.39911
8012304	trafficking protein particle complex 1	TRAPPC1	58485	-0.0234609	9.53476	-0.539704	0.590995	0.762524	-6.39914
7894311				0.0616896	3.75641	0.539622	0.591052	0.762538	-6.39919
8070933	formimidoyltransferase cyclodeaminase	FTCD	10841	-0.0292614	7.03065	-0.539576	0.591083	0.762538	-6.39921
8098723				-0.0417397	5.96772	-0.539544	0.591105	0.762538	-6.39923
8166182				-0.0365991	4.5739	-0.539513	0.591126	0.762538	-6.39925
7959473	density regulated re-initiation and release factor	DENR	8562	-0.0334152	7.20059	-0.539468	0.591157	0.762538	-6.39927
7895689				0.0523663	3.3463	0.539468	0.591157	0.762538	-6.39927
8170185				0.0246065	3.62676	0.539455	0.591166	0.762538	-6.39928
8037231	pregnancy specific beta-1-glycoprotein 3	PSG3	5671	0.0476103	4.17987	0.539364	0.591229	0.762557	-6.39932
8122742				0.0264476	5.56138	0.539347	0.59124	0.762557	-6.39933
7981237	uncharacterized LOC100129345	LOC100129345	100129345	0.0397656	4.12112	0.539332	0.59125	0.762557	-6.39934
7892579				-0.0526987	9.34003	-0.53924	0.591313	0.762597	-6.39939
7929003	lipase family member M	LIPM	340654	-0.0329059	4.97307	-0.539192	0.591347	0.762597	-6.39942
8145201	cell cycle and apoptosis regulator 2	CCAR2	57805	0.0230723	7.92585	0.539187	0.59135	0.762597	-6.39942
8031568				-0.0287005	6.87593	-0.539117	0.591398	0.76263	-6.39946
7926366				0.0379152	3.0106	0.539081	0.591423	0.762632	-6.39948
8146790				-0.0365128	4.07459	-0.538944	0.591517	0.762706	-6.39955
7957633	methionyl aminopeptidase 2	METAP2	10988	-0.0430761	8.13546	-0.538929	0.591527	0.762706	-6.39956
8028117				0.0371292	6.90179	0.538897	0.591549	0.762706	-6.39957
7991770				-0.0310078	4.06964	-0.538848	0.591583	0.76272	-6.3996
8103693				0.0252027	4.30472	0.538775	0.591633	0.762755	-6.39964
8052091	neurexin 1	NRXN1	9378	-0.034219	5.56137	-0.538641	0.591725	0.762845	-6.39971
8164452	zinc finger DHHC-type containing 12	ZDHHC12	84885	-0.032573	9.69709	-0.538456	0.591852	0.762953	-6.39981
8151999	regulator of G-protein signaling 22	RGS22	26166	0.0228479	4.17008	0.538451	0.591856	0.762953	-6.39981
7892883				0.0693857	3.78668	0.538412	0.591882	0.762954	-6.39983
8112310				0.0306478	3.76306	0.538384	0.591902	0.762954	-6.39985
8069768				0.0212996	3.53014	0.538243	0.591998	0.763004	-6.39992
8067554	transcription factor like 5	TCFL5	10732	-0.0306422	7.69262	-0.53824	0.592	0.763004	-6.39992
8059186	protein tyrosine phosphatase, receptor type N	PTPRN	5798	-0.0426672	6.14974	-0.538227	0.592009	0.763004	-6.39993
8039892	killer cell immunoglobulin like receptor, two Ig domains and short cytoplasmic tail 5///killer cell immunoglobulin like receptor, two Ig domains and short cytoplasmic tail 3///killer cell immunoglobulin like receptor, two Ig domains and short cytoplasmic tail 5///killer cell immunoglobulin like receptor, two Ig domains and short cytoplasmic tail 3	KIR2DS5///KIR2DS3///KIR2DS5///KIR2DS3	3810///3808///3810///3808	-0.0570109	5.15833	-0.538182	0.59204	0.763014	-6.39995
8112041				-0.0400683	5.86591	-0.537769	0.592324	0.76335	-6.40017
7893772				-0.0663105	4.94895	-0.537684	0.592382	0.763351	-6.40022
7900633				-0.0280475	4.30967	-0.537653	0.592404	0.763351	-6.40024
7960848				-0.0265442	3.00168	-0.537635	0.592416	0.763351	-6.40025
8024089	WD repeat domain 18	WDR18	57418	0.0285742	8.09325	0.537634	0.592417	0.763351	-6.40025
7967021	paxillin	PXN	5829	0.038029	7.41799	0.537514	0.592499	0.763428	-6.40031
8082750	ubiquitin like modifier activating enzyme 5	UBA5	79876	-0.0331038	8.18989	-0.53742	0.592564	0.763482	-6.40036
8008914	chromosome 17 open reading frame 64	C17orf64	124773	-0.0320125	5.51359	-0.53717	0.592736	0.763673	-6.40049
8082229	uridine monophosphate synthetase	UMPS	7372	-0.0386923	7.04312	-0.537094	0.592788	0.763711	-6.40053
7955606	autophagy related 101	ATG101	60673	-0.0276903	7.30234	-0.537004	0.592849	0.763761	-6.40058
8172713				-0.0345472	8.89866	-0.53669	0.593066	0.763936	-6.40075
8173206				0.0374497	6.45772	0.536674	0.593077	0.763936	-6.40076
7945156				0.0365354	4.01419	0.536639	0.5931	0.763936	-6.40077
7917593	gem nuclear organelle associated protein 8 pseudogene 4	GEMIN8P4	492303	-0.0300117	6.12608	-0.536614	0.593118	0.763936	-6.40079
8099805				-0.046837	3.91864	-0.536608	0.593122	0.763936	-6.40079
7984799				0.0315701	6.72736	0.536605	0.593124	0.763936	-6.40079
8112469	LINC00680-GUSBP4 readthrough///glucuronidase beta pseudogene///glucuronidase, beta pseudogene 9///glucuronidase, beta pseudogene 1///glucuronidase, beta pseudogene 3///glucuronidase, beta pseudogene 2///glucuronidase beta pseudogene///glucuronidase beta pseudogene///glucuronidase, beta pseudogene 3///glucuronidase beta pseudogene///glucuronidase beta pseudogene	LINC00680-GUSBP4///LOC100133050///GUSBP9///GUSBP1///GUSBP3///GUSBP2///SMA5///SMA4///GUSBP3///SMA5///SMA4	106660613///100133050///100049076///728411///653188///387036///11042///11039///653188///11042///11039	-0.0603423	10.0524	-0.536541	0.593168	0.763936	-6.40083
8114068	shroom family member 1	SHROOM1	134549	-0.0482699	8.11482	-0.536518	0.593184	0.763936	-6.40084
8036403	uncharacterized LOC400692	LOC400692	400692	-0.0268529	5.58284	-0.536506	0.593192	0.763936	-6.40085
8148621	rhophilin Rho GTPase binding protein 1	RHPN1	114822	-0.0321691	6.97123	-0.536418	0.593252	0.763984	-6.40089
7896306				0.0422001	2.89814	0.536353	0.593297	0.764012	-6.40093
7896464				0.0374222	9.07342	0.536053	0.593504	0.764248	-6.40109
8087782	IQ motif containing F1	IQCF1	132141	-0.0293329	4.69302	-0.535976	0.593557	0.764287	-6.40113
8104392				0.0483558	4.42456	0.535583	0.593827	0.764605	-6.40133
8013985				-0.0853422	7.40998	-0.535491	0.59389	0.764657	-6.40138
8081458				-0.0388672	4.66265	-0.535456	0.593914	0.764658	-6.4014
8047596	neurobeachin like 1	NBEAL1	65065	-0.0712644	8.05778	-0.535353	0.593985	0.764716	-6.40146
8042515	poly(rC) binding protein 1	PCBP1	5093	0.0206535	9.63023	0.535324	0.594005	0.764716	-6.40147
7892597				-0.0668126	5.8143	-0.535182	0.594103	0.764801	-6.40155
8166104	OFD1, centriole and centriolar satellite protein	OFD1	8481	-0.0478745	7.51486	-0.535162	0.594117	0.764801	-6.40156
8128245				-0.0609127	3.28627	-0.535094	0.594163	0.764831	-6.40159
7893996				0.0834093	3.40183	0.535038	0.594202	0.764851	-6.40162
7896677				-0.0316042	8.46841	-0.534898	0.594298	0.764945	-6.4017
8092750	fibroblast growth factor 12	FGF12	2257	0.0303172	5.214	0.534841	0.594337	0.764966	-6.40173
7894835				-0.0583058	5.33157	-0.534639	0.594476	0.765049	-6.40183
8075798	eukaryotic translation initiation factor 3 subunit D	EIF3D	8664	-0.0359131	9.81562	-0.534633	0.59448	0.765049	-6.40184
8150704	peroxidasin like	PXDNL	137902	-0.0271789	5.4034	-0.534622	0.594488	0.765049	-6.40184
7895501				-0.0679052	5.95559	-0.534613	0.594494	0.765049	-6.40185
8051061	urocortin	UCN	7349	0.0282854	6.97871	0.534578	0.594518	0.765051	-6.40187
7892510				0.0800535	3.90281	0.534453	0.594604	0.765082	-6.40193
8076865	interleukin 17 receptor E like	IL17REL	400935	-0.0470323	6.54092	-0.53444	0.594613	0.765082	-6.40194
8167772				0.0558191	5.38533	0.534412	0.594632	0.765082	-6.40195
8003425	CBFA2/RUNX1 translocation partner 3	CBFA2T3	863	-0.0343261	7.3106	-0.534409	0.594635	0.765082	-6.40196
8015273	keratin 31	KRT31	3881	-0.0371811	5.81072	-0.534346	0.594678	0.765104	-6.40199
7906072	late endosomal/lysosomal adaptor, MAPK and MTOR activator 2	LAMTOR2	28956	0.0244342	7.05309	0.534318	0.594697	0.765104	-6.402
8076002	solute carrier family 16 member 8	SLC16A8	23539	0.0311466	7.47537	0.534251	0.594743	0.765134	-6.40204
8017235	amyloid beta precursor protein binding protein 2	APPBP2	10513	0.0353104	8.02774	0.534017	0.594905	0.765311	-6.40216
8152244				-0.0298488	3.64412	-0.533835	0.59503	0.765432	-6.40226
8160016	RAN binding protein 6	RANBP6	26953	0.041107	6.87529	0.533796	0.595057	0.765432	-6.40228
7971602	RCC1 and BTB domain containing protein 1	RCBTB1	55213	0.040469	7.07771	0.53378	0.595068	0.765432	-6.40229
7990618				-0.0332944	7.28079	-0.533739	0.595096	0.765439	-6.40231
8146647				-0.0850197	5.43069	-0.533677	0.595138	0.765441	-6.40234
7963689	neuropeptide FF-amide peptide precursor	NPFF	8620	0.0386081	6.21098	0.533669	0.595144	0.765441	-6.40235
7903404	RNA binding region (RNP1, RRM) containing 3	RNPC3	55599	-0.0548008	9.36218	-0.533625	0.595174	0.765451	-6.40237
8108163	chromosome 5 open reading frame 24	C5orf24	134553	0.0296165	8.60845	0.53357	0.595212	0.76547	-6.4024
8090898	stromal antigen 1	STAG1	10274	0.0365355	7.09828	0.533412	0.595321	0.765574	-6.40248
8024808	Src homology 2 domain containing transforming protein D	SHD	56961	-0.0321185	6.39565	-0.53335	0.595363	0.765574	-6.40251
7944493	Cbl proto-oncogene	CBL	867	-0.0428162	8.15225	-0.533349	0.595364	0.765574	-6.40251
7925761	olfactory receptor family 14 subfamily I member 1	OR14I1	401994	-0.0430789	5.65249	-0.533297	0.5954	0.765574	-6.40254
7958524	myosin IH	MYO1H	283446	0.0240965	4.61543	0.533286	0.595408	0.765574	-6.40255
8003576				-0.0272929	4.77637	-0.533159	0.595495	0.765655	-6.40262
8149590				-0.0472635	5.6836	-0.533128	0.595517	0.765655	-6.40263
7950195	microRNA 139	MIR139	406931	-0.0365664	7.34723	-0.533071	0.595555	0.76567	-6.40266
7894550				0.0488589	8.43836	0.533044	0.595575	0.76567	-6.40268
7903239	amylo-alpha-1, 6-glucosidase, 4-alpha-glucanotransferase	AGL	178	0.0393404	7.42825	0.532913	0.595665	0.765756	-6.40274
8002143	solute carrier family 12 member 4///lecithin-cholesterol acyltransferase	SLC12A4///LCAT	6560///3931	0.0376553	7.07279	0.532859	0.595702	0.765774	-6.40277
8045155				0.0243461	3.18312	0.532781	0.595756	0.765814	-6.40281
8162803	ankyrin repeat and sterile alpha motif domain containing 6	ANKS6	203286	0.0331301	6.97495	0.53271	0.595804	0.765834	-6.40285
7991104				-0.0391913	7.05822	-0.532657	0.595841	0.765834	-6.40288
7991169				-0.0391913	7.05822	-0.532657	0.595841	0.765834	-6.40288
8029701	protein phosphatase, Mg2+/Mn2+ dependent 1N (putative)	PPM1N	147699	0.0424862	6.12855	0.532547	0.595917	0.765882	-6.40294
8169000				0.0580222	4.50918	0.532537	0.595924	0.765882	-6.40294
8077595	bromodomain and PHD finger containing 1	BRPF1	7862	-0.0257093	8.00274	-0.532397	0.59602	0.765973	-6.40302
7923005				-0.0328543	4.7246	-0.532367	0.596041	0.765973	-6.40303
7950235	StAR related lipid transfer domain containing 10	STARD10	10809	0.0620882	9.08836	0.532262	0.596113	0.766033	-6.40309
7933086				-0.0241039	3.71724	-0.532228	0.596137	0.766033	-6.40311
7942912				0.0581245	7.36979	0.532199	0.596157	0.766033	-6.40312
7906988	carbonic anhydrase 14 pseudogene	LOC440700	440700	-0.0296513	4.83399	-0.532062	0.596251	0.766125	-6.40319
8011293	clustered mitochondria homolog	CLUH	23277	0.0410865	8.84967	0.532009	0.596287	0.766142	-6.40322
7893095				-0.0660212	5.51946	-0.531785	0.596442	0.766311	-6.40334
7965484				0.0359526	5.65663	0.531736	0.596476	0.766325	-6.40336
8173825	ribosomal protein S6 kinase A6	RPS6KA6	27330	0.0753038	6.25678	0.531536	0.596614	0.766472	-6.40347
7896184				0.0524891	10.6661	0.531389	0.596715	0.766572	-6.40355
7892645				0.0591738	3.19373	0.531351	0.596741	0.766576	-6.40357
8061742	uncharacterized LOC149950	LOC149950	149950	0.0283335	5.16876	0.531277	0.596792	0.766613	-6.40361
7893622				-0.103225	3.21555	-0.53119	0.596852	0.76666	-6.40365
8173732	TATA-box binding protein associated factor 9b	TAF9B	51616	-0.0666676	7.86047	-0.531098	0.596916	0.766665	-6.4037
8176263	TATA-box binding protein associated factor 9b	TAF9B	51616	-0.0666676	7.86047	-0.531098	0.596916	0.766665	-6.4037
7985257				-0.0239161	5.39843	-0.531084	0.596925	0.766665	-6.40371
8153039				0.0383082	5.90517	0.531021	0.596969	0.766691	-6.40374
8020349				0.107548	5.18225	0.530881	0.597065	0.766786	-6.40381
7935296	tolloid like 2	TLL2	7093	0.0320716	5.83961	0.530828	0.597102	0.766803	-6.40384
8150588				0.0322974	3.27317	0.530545	0.597297	0.76698	-6.40399
7893803				0.0950323	5.4761	0.530543	0.597298	0.76698	-6.40399
8156022	uncharacterized LOC642947	LOC642947	642947	0.0836495	6.36437	0.530527	0.597309	0.76698	-6.404
7892503				-0.100002	4.72313	-0.530237	0.59751	0.767208	-6.40415
8088047	TMEM110-MUSTN1 readthrough///musculoskeletal, embryonic nuclear protein 1	TMEM110-MUSTN1///MUSTN1	100526772///389125	-0.0499756	7.12516	-0.53003	0.597652	0.767342	-6.40426
8106170	transmembrane protein 171	TMEM171	134285	-0.083594	8.30315	-0.530018	0.59766	0.767342	-6.40427
7893414				0.0296246	11.8021	0.529803	0.597809	0.767472	-6.40438
8144473	defensin beta 103A///defensin beta 103B	DEFB103A///DEFB103B	414325///55894	-0.044617	5.13783	-0.529768	0.597833	0.767472	-6.4044
8149172	defensin beta 103A///defensin beta 103B	DEFB103A///DEFB103B	414325///55894	-0.044617	5.13783	-0.529768	0.597833	0.767472	-6.4044
7997228				0.0292041	4.51516	0.529716	0.597869	0.767472	-6.40442
7954206				0.0365669	3.44701	0.529684	0.597891	0.767472	-6.40444
8002029	zinc finger DHHC-type containing 1	ZDHHC1	29800	0.0436955	6.91981	0.529664	0.597905	0.767472	-6.40445
7893030				-0.091923	5.77203	-0.529614	0.597939	0.767472	-6.40448
8037760				0.0274941	3.11047	0.529584	0.59796	0.767472	-6.40449
7896324				-0.0606041	9.52103	-0.529571	0.597969	0.767472	-6.4045
8127993				0.0254483	4.2049	0.529454	0.598049	0.767476	-6.40456
8170228				0.028825	3.19176	0.529447	0.598054	0.767476	-6.40457
8154305	selenoprotein T	SELT	51714	-0.0302907	12.0408	-0.529444	0.598056	0.767476	-6.40457
7933209	chromosome 10 open reading frame 25	C10orf25	220979	0.0249633	5.4739	0.529432	0.598064	0.767476	-6.40457
7986565				0.0351721	6.59939	0.529394	0.598091	0.767481	-6.40459
7895438				0.100992	3.92455	0.529328	0.598136	0.767509	-6.40463
8154176	microRNA 101-2	MIR101-2	406894	0.0302349	3.35162	0.529287	0.598165	0.767516	-6.40465
8098463				-0.0280527	3.57687	-0.529161	0.598252	0.767578	-6.40472
7895121				0.0561811	8.84096	0.52913	0.598273	0.767578	-6.40473
7906978	microsomal glutathione S-transferase 3///microsomal glutathione S-transferase 3	MGST3///MGST3	4259///4259	-0.0649883	10.615	-0.529116	0.598283	0.767578	-6.40474
8052798	AP2 associated kinase 1	AAK1	22848	0.0465719	7.54512	0.528932	0.59841	0.767691	-6.40483
8082560	H1 histone family member O, oocyte specific	H1FOO	132243	-0.0326045	6.56248	-0.528922	0.598417	0.767691	-6.40484
8001658	cilia and flagella associated protein 20	CFAP20	29105	-0.0398401	8.20345	-0.528869	0.598453	0.767708	-6.40487
7997731	uncharacterized protein FLJ30679	FLJ30679	146512	-0.0327716	5.58879	-0.528808	0.598496	0.767733	-6.4049
8128099	gamma-aminobutyric acid type A receptor rho2 subunit	GABRR2	2570	-0.0356401	6.29234	-0.528685	0.59858	0.767812	-6.40496
7895414				0.0335963	11.4452	0.5286	0.598639	0.767858	-6.40501
7975770				0.031801	3.78062	0.528542	0.598679	0.767871	-6.40504
8084945				-0.0284641	6.95958	-0.528519	0.598695	0.767871	-6.40505
7995442	chromosome 16 open reading frame 78	C16orf78	123970	-0.0245696	4.75452	-0.528403	0.598775	0.767943	-6.40511
7896519				-0.0650667	4.61924	-0.52836	0.598805	0.767952	-6.40513
8007493	ADP ribosylation factor like GTPase 4D	ARL4D	379	-0.0301412	5.52003	-0.528298	0.598847	0.76796	-6.40517
7896238				-0.0439866	3.29986	-0.528284	0.598857	0.76796	-6.40517
8060503	small nucleolar RNA, C/D box 57	SNORD57	26792	0.0559993	11.2451	0.528188	0.598924	0.768016	-6.40522
8019875				0.0227627	2.95267	0.528149	0.59895	0.76802	-6.40524
7896647				0.0286288	11.8174	0.528068	0.599007	0.768045	-6.40529
7895196				-0.029014	10.7974	-0.528054	0.599016	0.768045	-6.40529
7909561	long intergenic non-protein coding RNA 467	LINC00467	84791	0.042189	6.48362	0.527848	0.599159	0.768152	-6.4054
7939197	homeodomain interacting protein kinase 3	HIPK3	10114	-0.0337168	9.22014	-0.527844	0.599161	0.768152	-6.4054
7918548				-0.0303794	3.61186	-0.527833	0.599169	0.768152	-6.40541
8008530	UTP18, small subunit processome component	UTP18	51096	0.0332576	7.6344	0.52777	0.599212	0.768178	-6.40544
7950899	RAB38, member RAS oncogene family	RAB38	23682	-0.0328457	6.58831	-0.527596	0.599333	0.768303	-6.40553
7893245				0.0777039	4.71177	0.527464	0.599424	0.768362	-6.4056
7906973	leucine rich repeat containing 52	LRRC52	440699	0.0275994	5.47787	0.527462	0.599425	0.768362	-6.4056
7896628				0.0481527	5.80195	0.527323	0.599521	0.768417	-6.40568
8041553	gem nuclear organelle associated protein 6	GEMIN6	79833	-0.0304904	5.75961	-0.527283	0.599549	0.768417	-6.4057
8081051				0.0250103	2.90565	0.527272	0.599556	0.768417	-6.4057
8146921	retinol dehydrogenase 10 (all-trans)	RDH10	157506	-0.0710622	9.64829	-0.527245	0.599575	0.768417	-6.40572
7950292				-0.0343811	4.27014	-0.527232	0.599584	0.768417	-6.40572
8174251				0.0386489	4.74022	0.527085	0.599685	0.768491	-6.4058
7996164	testis, prostate and placenta expressed	TEPP	374739	-0.0306411	6.46774	-0.527082	0.599688	0.768491	-6.4058
8016300	ADP ribosylation factor like GTPase 17B///ADP ribosylation factor like GTPase 17A///neighbor of BRCA1 gene 2 (non-protein coding)///neighbor of BRCA1 gene 2 (non-protein coding)	ARL17B///ARL17A///NBR2///NBR2	100506084///51326///10230///10230	0.0640723	8.26978	0.527038	0.599718	0.768501	-6.40582
7982957	MGA, MAX dimerization protein	MGA	23269	0.0351904	7.55036	0.526974	0.599762	0.768527	-6.40586
7896286				0.105329	3.35306	0.526698	0.599953	0.768743	-6.406
8038192	fucosyltransferase 1 (H blood group)	FUT1	2523	-0.0305587	6.96141	-0.526569	0.600042	0.768827	-6.40607
7893066				-0.0349089	2.75223	-0.526528	0.60007	0.768834	-6.40609
8130807	uncharacterized LOC441178	LOC441178	441178	-0.0316151	4.56682	-0.526413	0.60015	0.76885	-6.40615
8130980	uncharacterized LOC441178	LOC441178	441178	-0.0316151	4.56682	-0.526413	0.60015	0.76885	-6.40615
7948332	leupaxin	LPXN	9404	-0.0924609	8.4459	-0.526409	0.600153	0.76885	-6.40615
7895270				0.0711255	3.86335	0.526373	0.600178	0.76885	-6.40617
8106814				0.0312321	2.9521	0.526315	0.600218	0.76885	-6.4062
8074591	RIMS binding protein 3	RIMBP3	85376	-0.0347659	5.08272	-0.526309	0.600222	0.76885	-6.4062
8007620	granulin	GRN	2896	-0.0447691	10.9541	-0.526189	0.600305	0.768927	-6.40627
7906197	hyaluronan and proteoglycan link protein 2	HAPLN2	60484	-0.0296789	6.58506	-0.526114	0.600357	0.76893	-6.40631
8026212	microRNA 181c	MIR181C	406957	-0.0390716	6.79247	-0.52608	0.60038	0.76893	-6.40632
8024062	complement factor D	CFD	1675	-0.0599404	8.06937	-0.526054	0.600398	0.76893	-6.40634
7967933	intraflagellar transport 88	IFT88	8100	-0.0384059	6.12854	-0.526021	0.600421	0.76893	-6.40635
7934097				-0.0377265	4.12601	-0.526018	0.600423	0.76893	-6.40636
8081069	zinc finger protein 654	ZNF654	55279	-0.0481157	7.08146	-0.52595	0.60047	0.768961	-6.40639
7932725				-0.0224076	3.13937	-0.525718	0.60063	0.769136	-6.40651
7895178				-0.0529705	8.88535	-0.525604	0.60071	0.769208	-6.40657
8105801	solute carrier family 30 member 5	SLC30A5	64924	0.0369842	7.63805	0.525503	0.600779	0.769267	-6.40662
7982068	small nucleolar RNA, C/D box 115-31	SNORD115-31	100033805	0.0423574	3.10668	0.525124	0.601041	0.76953	-6.40682
7948054				-0.0431342	5.3194	-0.525107	0.601053	0.76953	-6.40683
8048024				-0.0330878	3.87425	-0.525106	0.601054	0.76953	-6.40683
8126916	phosphoglycerate kinase 2	PGK2	5232	-0.0383993	4.84918	-0.525025	0.60111	0.76955	-6.40687
8056966				-0.0302584	10.0145	-0.525017	0.601115	0.76955	-6.40688
7912552	heterogeneous nuclear ribonucleoprotein C-like 1	HNRNPCL1	343069	-0.0367831	5.18092	-0.524936	0.601172	0.769555	-6.40692
8109486				0.0480683	6.35089	0.524903	0.601194	0.769555	-6.40693
7895174				-0.0494096	7.86969	-0.524866	0.60122	0.769555	-6.40695
7893555				0.0616181	7.61292	0.524846	0.601234	0.769555	-6.40696
7898854				0.0475445	4.27213	0.524832	0.601244	0.769555	-6.40697
8165156	serologically defined colon cancer antigen 3	SDCCAG3	10807	-0.0254666	7.30828	-0.5248	0.601265	0.769555	-6.40699
8171653	mitogen-activated protein kinase kinase kinase 15	MAP3K15	389840	0.0234326	5.03021	0.524777	0.601281	0.769555	-6.407
8016239	pleckstrin homology and RUN domain containing M1	PLEKHM1	9842	-0.0454645	7.44342	-0.524725	0.601317	0.769571	-6.40703
7927285	Ras homolog enriched in brain	RHEB	6009	-0.027579	8.47397	-0.52468	0.601349	0.769582	-6.40705
7941769	lysine demethylase 2A	KDM2A	22992	0.0270732	9.07299	0.524572	0.601423	0.769647	-6.40711
7904448				0.0246251	6.23607	0.524529	0.601453	0.769653	-6.40713
8112337	SREK1 interacting protein 1	SREK1IP1	285672	-0.0386136	6.91051	-0.524499	0.601474	0.769653	-6.40714
8091241				0.0992283	8.40637	0.524351	0.601576	0.76973	-6.40722
7894172				-0.0410963	4.36324	-0.524329	0.601591	0.76973	-6.40723
7965110				0.0421211	5.09978	0.524312	0.601603	0.76973	-6.40724
7963523	keratin 3	KRT3	3850	-0.0246027	6.17209	-0.524237	0.601655	0.769758	-6.40728
8106504	betaine--homocysteine S-methyltransferase	BHMT	635	-0.0215714	5.3308	-0.524213	0.601671	0.769758	-6.40729
7894956				-0.0795187	4.199	-0.524157	0.60171	0.769778	-6.40732
8093643	adducin 1	ADD1	118	0.0190563	8.79078	0.52408	0.601763	0.76981	-6.40736
7893633				0.046028	10.1452	0.524048	0.601786	0.76981	-6.40738
8028705	translocase of inner mitochondrial membrane 50	TIMM50	92609	-0.0332856	8.95378	-0.523992	0.601824	0.76981	-6.40741
7896181				0.116612	5.22359	0.523987	0.601828	0.76981	-6.40741
8036787	Fc fragment of IgG binding protein	FCGBP	8857	0.151936	11.7305	0.523942	0.601859	0.769821	-6.40743
7892879				0.0718389	3.54704	0.523867	0.601911	0.769857	-6.40747
7987426	fibrous sheath interacting protein 1	FSIP1	161835	-0.0227849	4.57556	-0.523681	0.60204	0.769992	-6.40757
8145005	dematin actin binding protein	DMTN	2039	-0.041582	6.96285	-0.523546	0.602133	0.770069	-6.40764
8155634	zinc finger protein 91 pseudogene	LOC441666	441666	0.0294107	3.45503	0.523472	0.602184	0.770069	-6.40768
8085393	transmembrane protein 40	TMEM40	55287	-0.0276082	5.73868	-0.523463	0.602191	0.770069	-6.40768
8007501				-0.0368837	4.79893	-0.523448	0.602201	0.770069	-6.40769
8013804	dehydrogenase/reductase 13	DHRS13	147015	-0.0301141	7.29434	-0.523419	0.602221	0.770069	-6.4077
7984112	RAB8B, member RAS oncogene family	RAB8B	51762	0.0610702	8.59092	0.523378	0.60225	0.770069	-6.40773
8160138	nuclear factor I B	NFIB	4781	-0.0402453	9.52823	-0.523361	0.602262	0.770069	-6.40773
8017621	DNA polymerase gamma 2, accessory subunit	POLG2	11232	0.0345369	5.41673	0.523318	0.602291	0.770077	-6.40776
7999112	CORO7-PAM16 readthrough///presequence translocase associated motor 16 homolog	CORO7-PAM16///PAM16	100529144///51025	-0.0292697	6.75462	-0.523191	0.602379	0.770159	-6.40782
8100454				0.0271481	3.50088	0.523103	0.60244	0.770208	-6.40787
8072382	oxysterol binding protein 2	OSBP2	23762	-0.0302902	6.32108	-0.522976	0.602528	0.770291	-6.40793
7937938	olfactory receptor family 52 subfamily K member 2	OR52K2	119774	-0.0293161	4.83399	-0.522941	0.602552	0.770292	-6.40795
7981375				-0.0349861	3.4848	-0.522899	0.602581	0.770299	-6.40797
8095262	RE1 silencing transcription factor	REST	5978	0.0236	8.41222	0.522769	0.602671	0.770385	-6.40804
8078729	myeloid differentiation primary response 88	MYD88	4615	0.0300815	9.91753	0.522702	0.602718	0.770415	-6.40807
7985030	dynamin 1 pseudogene 35	DNM1P35	100128285	-0.0392033	7.19854	-0.52264	0.602761	0.77044	-6.40811
7992744	FLYWCH-type zinc finger 1	FLYWCH1	84256	-0.0272488	7.53706	-0.522604	0.602785	0.770442	-6.40813
8047492	KIAA2012	KIAA2012	100652824	0.0293806	4.95556	0.522515	0.602847	0.770492	-6.40817
8039692	zinc finger protein 814	ZNF814	730051	-0.0705115	6.80965	-0.522438	0.602901	0.77053	-6.40821
7986515				-0.0832752	9.03381	-0.52224	0.603037	0.770646	-6.40831
7986525				-0.0832752	9.03381	-0.52224	0.603037	0.770646	-6.40831
7983761				0.0463579	5.94671	0.521909	0.603267	0.770881	-6.40848
7963614	integrin subunit beta 7	ITGB7	3695	-0.0638309	7.7252	-0.521908	0.603268	0.770881	-6.40848
8095404	UDP glucuronosyltransferase family 2 member B28	UGT2B28	54490	-0.0348507	4.26675	-0.521819	0.60333	0.77093	-6.40853
7953924	C-type lectin domain family 9 member A	CLEC9A	283420	0.0290522	4.90029	0.52161	0.603474	0.771064	-6.40864
8135235	peptidase, mitochondrial processing beta subunit	PMPCB	9512	0.0400827	9.14846	0.521599	0.603482	0.771064	-6.40864
8045816	glycerol-3-phosphate dehydrogenase 2	GPD2	2820	-0.0607384	8.28331	-0.521567	0.603504	0.771064	-6.40866
8032208	CIRBP antisense RNA 1	CIRBP-AS1	148046	-0.0299859	5.97518	-0.521506	0.603547	0.771072	-6.40869
8112894				0.0468076	6.10355	0.521491	0.603557	0.771072	-6.4087
7960221	lysine demethylase 5A	KDM5A	5927	-0.02821	7.88035	-0.521365	0.603644	0.77113	-6.40877
8119722	cullin 9	CUL9	23113	-0.0228523	7.50442	-0.521359	0.603648	0.77113	-6.40877
8120269				-0.045701	6.45967	-0.521319	0.603676	0.771135	-6.40879
7974008	tetratricopeptide repeat domain 6	TTC6	319089	0.0285871	4.70801	0.521204	0.603756	0.771208	-6.40885
8053728	D(1B) dopamine receptor-like///dopamine receptor D5 pseudogene 2///dopamine receptor D5	LOC101060524///DRD5P2///DRD5	101060524///1818///1816	-0.0333814	6.92886	-0.521121	0.603813	0.771247	-6.40889
8031632	zinc finger protein 542, pseudogene	ZNF542P	147947	-0.0541904	5.19518	-0.521093	0.603833	0.771247	-6.40891
8059525	transmembrane 4 L six family member 20	TM4SF20	79853	-0.196769	10.0741	-0.520961	0.603924	0.771335	-6.40897
8020384	growth regulation by estrogen in breast cancer 1 like	GREB1L	80000	0.063341	5.35477	0.520908	0.603961	0.771349	-6.409
8042257				-0.0621953	5.74412	-0.520875	0.603984	0.771349	-6.40902
7895525				-0.0279954	10.6202	-0.520833	0.604013	0.771349	-6.40904
7959986	pseudouridylate synthase 1	PUS1	80324	-0.0296348	7.05054	-0.52081	0.604029	0.771349	-6.40905
8149823				-0.0421772	4.04839	-0.520751	0.60407	0.771372	-6.40908
7942715	olfactory marker protein	OMP	4975	-0.0443533	7.53845	-0.520693	0.60411	0.771394	-6.40911
7910950	kynurenine 3-monooxygenase (kynurenine 3-hydroxylase)	KMO	8564	0.13086	5.41257	0.520643	0.604144	0.771408	-6.40914
8021484	cadherin 20	CDH20	28316	0.0440424	5.45393	0.520406	0.604309	0.771588	-6.40926
8128394	PNN interacting serine and arginine rich protein	PNISR	25957	0.0446673	8.58457	0.520278	0.604398	0.771673	-6.40933
7971163				-0.044481	6.96585	-0.520233	0.604429	0.771682	-6.40935
8071058	ACTR3B pseudogene 2///ACTR3B pseudogene 5	ACTR3BP2///ACTR3BP5	440888///399746	0.0427143	4.0648	0.520186	0.604462	0.771695	-6.40937
8016546	zinc finger protein 652	ZNF652	22834	-0.0301306	8.36356	-0.5201	0.604521	0.771717	-6.40942
7978405				-0.0458844	3.7335	-0.520084	0.604532	0.771717	-6.40942
8008825	DEAH-box helicase 40	DHX40	79665	-0.03635	6.90255	-0.520047	0.604558	0.771717	-6.40944
8040068				0.0267624	3.34222	0.520027	0.604572	0.771717	-6.40945
7937934				-0.0290107	5.48497	-0.519945	0.604628	0.77173	-6.4095
7945954				-0.0290107	5.48497	-0.519945	0.604628	0.77173	-6.4095
8135204	speedy/RINGO cell cycle regulator family member E16///speedy/RINGO cell cycle regulator family member E2B///speedy/RINGO cell cycle regulator family member E6///speedy/RINGO cell cycle regulator family member E8, pseudogene///speedy/RINGO cell cycle regulator family member E2///speedy/RINGO cell cycle regulator family member E3///speedy/RINGO cell cycle regulator family member E7, pseudogene///speedy/RINGO cell cycle regulator family member E1	SPDYE16///SPDYE2B///SPDYE6///SPDYE8P///SPDYE2///SPDYE3///SPDYE7P///SPDYE1	102723555///100310812///729597///728524///441273///441272///441251///285955	-0.0275217	5.84901	-0.519793	0.604734	0.771835	-6.40957
7894898				-0.0477388	6.87891	-0.519564	0.604893	0.772007	-6.40969
8118696	zinc finger and BTB domain containing 9///synaptic Ras GTPase activating protein 1	ZBTB9///SYNGAP1	221504///8831	0.0241574	6.52538	0.519532	0.604915	0.772007	-6.40971
8009794				0.0265172	3.40463	0.51935	0.605042	0.772126	-6.4098
8063723	zinc finger protein 831	ZNF831	128611	-0.0362788	6.25568	-0.519237	0.60512	0.772126	-6.40986
7930168				-0.0354924	6.06546	-0.519232	0.605123	0.772126	-6.40986
8030871	zinc finger protein 613	ZNF613	79898	-0.0248971	6.30074	-0.519231	0.605124	0.772126	-6.40986
7896983	SSU72 homolog, RNA polymerase II CTD phosphatase	SSU72	29101	0.033183	6.06679	0.51923	0.605124	0.772126	-6.40986
7913801				-0.0382489	4.89586	-0.519134	0.605191	0.772181	-6.40991
7943424	baculoviral IAP repeat containing 2	BIRC2	329	0.0278681	8.58295	0.519034	0.60526	0.772225	-6.40996
8097794	protease, serine 48	PRSS48	345062	-0.0432086	5.06596	-0.519018	0.605272	0.772225	-6.40997
7895785				0.0818632	3.75892	0.518871	0.605373	0.772324	-6.41005
8076221	small nucleolar RNA, C/D box 83A	SNORD83A	116937	0.0486669	6.66534	0.51884	0.605396	0.772324	-6.41006
8115732	VCEW9374	LOC100133106	100133106	0.0349009	5.44143	0.518672	0.605512	0.772442	-6.41015
8007355	vacuolar protein sorting 25 homolog	VPS25	84313	0.0369271	8.80796	0.518375	0.605718	0.772676	-6.4103
8063857	mitochondrial ribosome associated GTPase 2	MTG2	26164	-0.0241594	7.61945	-0.518332	0.605748	0.772684	-6.41032
7964436	Rho GTPase activating protein 9	ARHGAP9	64333	-0.0662192	7.48994	-0.518247	0.605807	0.77273	-6.41037
8132984				-0.0312027	3.94725	-0.518193	0.605844	0.772748	-6.4104
8141140	distal-less homeobox 5	DLX5	1749	0.0286563	5.3443	0.518055	0.60594	0.772841	-6.41047
8016508	SNF8, ESCRT-II complex subunit	SNF8	11267	0.0211977	8.59709	0.517943	0.606018	0.77291	-6.41052
7895026				-0.0586564	8.30549	-0.517858	0.606077	0.772931	-6.41057
8081200				0.0430526	4.45213	0.51781	0.60611	0.772931	-6.41059
8007865				-0.035993	5.83848	-0.517766	0.606141	0.772931	-6.41061
8007883				-0.035993	5.83848	-0.517766	0.606141	0.772931	-6.41061
7920047	mitochondrial ribosomal protein L9	MRPL9	65005	0.0320829	8.42719	0.51771	0.60618	0.772931	-6.41064
8162568				-0.0419987	5.489	-0.517696	0.606189	0.772931	-6.41065
8167254	SSX family member 1	SSX1	6756	-0.028924	4.91229	-0.517573	0.606275	0.772931	-6.41071
8081548	nectin cell adhesion molecule 3	NECTIN3	25945	-0.0508276	9.38094	-0.51757	0.606277	0.772931	-6.41072
7989245	heat shock protein 90 alpha family class B member 4, pseudogene	HSP90AB4P	664618	-0.0309528	6.14605	-0.517563	0.606282	0.772931	-6.41072
7951347				-0.0431628	4.6644	-0.51753	0.606305	0.772931	-6.41074
7893863				0.0416755	3.1293	0.517521	0.606311	0.772931	-6.41074
8180260	barrier to autointegration factor 1	BANF1	8815	0.0385573	9.10452	0.517518	0.606313	0.772931	-6.41074
8073924				0.0246179	5.92963	0.517423	0.606379	0.772985	-6.41079
8103202				-0.0351206	4.75837	-0.517337	0.606439	0.773022	-6.41083
8178811	HLA class II histocompatibility antigen, DRB1-7 beta chain///major histocompatibility complex, class II, DR beta 6 (pseudogene)///major histocompatibility complex, class II, DR beta 5///major histocompatibility complex, class II, DR beta 4///major histocompatibility complex, class II, DR beta 3///major histocompatibility complex, class II, DR beta 1///HLA class II histocompatibility antigen, DRB1-7 beta chain///major histocompatibility complex, class II, DR beta 5///major histocompatibility complex, class II, DR beta 4///major histocompatibility complex, class II, DR beta 3///major histocompatibility complex, class II, DR beta 1///major histocompatibility complex, class II, DQ beta 1	LOC105369230///HLA-DRB6///HLA-DRB5///HLA-DRB4///HLA-DRB3///HLA-DRB1///LOC105369230///HLA-DRB5///HLA-DRB4///HLA-DRB3///HLA-DRB1///HLA-DQB1	105369230///3128///3127///3126///3125///3123///105369230///3127///3126///3125///3123///3119	0.0677188	11.2838	0.517173	0.606552	0.773022	-6.41092
8055267				0.0270009	3.20613	0.517111	0.606596	0.773022	-6.41095
7943047	upstream binding transcription factor, RNA polymerase I-like 1	UBTFL1	642623	-0.0335669	4.336	-0.517054	0.606636	0.773022	-6.41098
7950951	upstream binding transcription factor, RNA polymerase I-like 1	UBTFL1	642623	-0.0335669	4.336	-0.517054	0.606636	0.773022	-6.41098
8043581	upstream binding transcription factor, RNA polymerase I-like 1	UBTFL1	642623	-0.0335669	4.336	-0.517054	0.606636	0.773022	-6.41098
8053785	upstream binding transcription factor, RNA polymerase I-like 1	UBTFL1	642623	-0.0335669	4.336	-0.517054	0.606636	0.773022	-6.41098
7893305				0.0988908	5.61428	0.516971	0.606693	0.773022	-6.41102
8071020	chromosome 21 open reading frame 58	C21orf58	54058	-0.0251847	6.1588	-0.516911	0.606735	0.773022	-6.41105
8074867	POM121 transmembrane nucleoporin like 10, pseudogene///POM121 transmembrane nucleoporin like 4, pseudogene///POM121 transmembrane nucleoporin like 8, pseudogene///POM121 transmembrane nucleoporin like 9, pseudogene///POM121 transmembrane nucleoporin like 1, pseudogene	POM121L10P///POM121L4P///POM121L8P///POM121L9P///POM121L1P	646074///266697///29797///29774///25812	0.0312133	6.66116	0.516892	0.606748	0.773022	-6.41106
7894330				0.112685	4.58374	0.516852	0.606776	0.773022	-6.41108
8116174	germ cell-less, spermatogenesis associated 1 pseudogene 1	GMCL1P1	64396	-0.0260865	3.82495	-0.516843	0.606782	0.773022	-6.41109
7957954				0.0322729	3.71648	0.516823	0.606796	0.773022	-6.4111
7894539				0.0839071	5.56928	0.51682	0.606798	0.773022	-6.4111
8129390				-0.0570805	4.96738	-0.516804	0.606809	0.773022	-6.41111
8062569				0.0350002	6.63356	0.51678	0.606826	0.773022	-6.41112
8085206	calcium/calmodulin dependent protein kinase I	CAMK1	8536	0.0249364	7.46817	0.516768	0.606834	0.773022	-6.41113
7896445				-0.0653343	7.57449	-0.516738	0.606855	0.773022	-6.41114
7939986				-0.0267575	4.31828	-0.516718	0.606869	0.773022	-6.41115
8110318	PRELI domain containing 1	PRELID1	27166	0.0382602	10.5344	0.516712	0.606873	0.773022	-6.41115
8072847	SH3 domain binding protein 1	SH3BP1	23616	-0.0338526	7.94345	-0.51658	0.606965	0.77311	-6.41122
8010080	small nucleolar RNA, C/D box 1B	SNORD1B	677849	-0.0235417	3.63438	-0.516448	0.607056	0.77316	-6.41129
7905039				-0.0442003	3.01394	-0.516428	0.60707	0.77316	-6.4113
7975995	chromosome 14 open reading frame 178	C14orf178	283579	-0.0294302	6.25209	-0.516422	0.607074	0.77316	-6.4113
8176006	testis expressed 28	TEX28	1527	0.0270292	5.48014	0.516351	0.607124	0.773163	-6.41134
8176012	testis expressed 28	TEX28	1527	0.0270292	5.48014	0.516351	0.607124	0.773163	-6.41134
8144514				-0.023119	5.0536	-0.516253	0.607192	0.773221	-6.41139
8036242	alkB homolog 6	ALKBH6	84964	0.0211658	7.7227	0.516197	0.607231	0.773241	-6.41142
8106978	Rieske Fe-S domain containing	RFESD	317671	0.0360555	4.60098	0.515902	0.607436	0.773472	-6.41157
7892570				0.0951433	5.41566	0.515839	0.607479	0.773473	-6.4116
7934066				-0.0440712	3.45297	-0.515831	0.607485	0.773473	-6.4116
8017363				0.0214816	2.91271	0.515779	0.607522	0.773473	-6.41163
7984203	zinc finger protein 609	ZNF609	23060	-0.0210626	8.23367	-0.515767	0.60753	0.773473	-6.41164
7961571	solute carrier family 15 member 5	SLC15A5	729025	0.0341573	4.65676	0.515565	0.60767	0.773623	-6.41174
8024001				-0.0264879	9.77652	-0.515519	0.607702	0.773633	-6.41176
7895720				0.0517729	3.13988	0.515292	0.60786	0.773796	-6.41188
8091883				0.0229425	2.92547	0.515243	0.607894	0.773796	-6.4119
8133896				0.041154	10.694	0.515219	0.607911	0.773796	-6.41192
8118890	signal peptide, CUB domain and EGF like domain containing 3	SCUBE3	222663	-0.0284923	6.2702	-0.515185	0.607934	0.773796	-6.41193
7994769	coronin 1A	CORO1A	11151	-0.119002	9.13449	-0.515148	0.60796	0.773796	-6.41195
8154254	RIC1 homolog, RAB6A GEF complex partner 1	RIC1	57589	-0.0383596	7.36644	-0.515135	0.607969	0.773796	-6.41196
8036025				-0.033367	4.13726	-0.515056	0.608024	0.773833	-6.412
8091629	chromosome 3 open reading frame 33	C3orf33	285315	0.0364643	5.16072	0.515026	0.608045	0.773833	-6.41201
7895617				0.0467695	3.16199	0.514879	0.608147	0.773934	-6.41209
7969533	SLAIN motif family member 1	SLAIN1	122060	0.0801401	6.41589	0.514805	0.608199	0.77397	-6.41213
8098895	family with sequence similarity 53 member A	FAM53A	152877	-0.0303644	6.79413	-0.514608	0.608336	0.774101	-6.41223
7903109				0.0225714	2.87983	0.51459	0.608348	0.774101	-6.41224
8128956	FYN proto-oncogene, Src family tyrosine kinase	FYN	2534	0.0790226	7.6343	0.514289	0.608557	0.774223	-6.41239
7894434				-0.0528513	8.22008	-0.514279	0.608564	0.774223	-6.41239
7973966	NKX2-1 antisense RNA 1	NKX2-1-AS1	100506237	-0.0327756	6.6043	-0.514248	0.608586	0.774223	-6.41241
7948293	mediator complex subunit 19	MED19	219541	-0.0196805	6.34888	-0.514247	0.608587	0.774223	-6.41241
8058373	WD repeat domain 12	WDR12	55759	0.0445015	7.25342	0.51423	0.608599	0.774223	-6.41242
7935553	lysyl oxidase like 4	LOXL4	84171	-0.0260488	6.25539	-0.514218	0.608607	0.774223	-6.41243
8071134	long intergenic non-protein coding RNA 528	LINC00528	200298	-0.0396806	5.54644	-0.514218	0.608607	0.774223	-6.41243
8107259	solute carrier family 25 member 46	SLC25A46	91137	-0.0241897	9.64999	-0.514148	0.608656	0.774223	-6.41246
7922807	collagen beta(1-O)galactosyltransferase 2	COLGALT2	23127	0.038361	5.74538	0.514147	0.608656	0.774223	-6.41246
8014197				-0.0237091	3.37944	-0.514117	0.608677	0.774223	-6.41248
7907104	DDB1 and CUL4 associated factor 6	DCAF6	55827	0.0277487	8.93959	0.514047	0.608726	0.774241	-6.41251
8016433	homeobox B1	HOXB1	3211	-0.0307393	6.51072	-0.514029	0.608738	0.774241	-6.41252
8005836	pancreatic polypeptide 2, pseudogene	PPY2P	23614	0.0306949	6.04938	0.513805	0.608895	0.77441	-6.41264
7895013				0.0658227	5.0381	0.513566	0.609061	0.774575	-6.41276
8169638				0.0835046	3.95373	0.513552	0.60907	0.774575	-6.41276
7928821				0.0309447	4.47352	0.513258	0.609275	0.774788	-6.41291
7894385				0.062673	6.69428	0.513224	0.609298	0.774788	-6.41293
8165508	NOTCH-regulated ankyrin repeat protein	NRARP	441478	0.0491377	8.35315	0.513188	0.609324	0.774788	-6.41295
7922908				-0.0321398	4.00436	-0.513177	0.609331	0.774788	-6.41295
7934451	ArfGAP with GTPase domain, ankyrin repeat and PH domain 5///ArfGAP with GTPase domain, ankyrin repeat and PH domain 9///ArfGAP with GTPase domain, ankyrin repeat and PH domain 12, pseudogene///ArfGAP with GTPase domain, ankyrin repeat and PH domain 6///ArfGAP with GTPase domain, ankyrin repeat and PH domain 11///ArfGAP with GTPase domain, ankyrin repeat and PH domain 4	AGAP5///AGAP9///AGAP12P///AGAP6///AGAP11///AGAP4	729092///642517///414224///414189///119385///119016	-0.047764	8.5685	-0.513086	0.609395	0.774839	-6.413
7961673	glycogen synthase 2	GYS2	2998	-0.0234273	4.34001	-0.512936	0.609499	0.774942	-6.41308
8049239	chromosome 2 open reading frame 82	C2orf82	389084	-0.032741	8.34328	-0.512802	0.609592	0.77503	-6.41314
8115041	phosphodiesterase 6A	PDE6A	5145	-0.0342479	5.00987	-0.51277	0.609615	0.77503	-6.41316
8035234				-0.0428067	5.11809	-0.51272	0.609649	0.775044	-6.41319
7949857	nudix hydrolase 8	NUDT8	254552	-0.0367338	7.96898	-0.512338	0.609916	0.775317	-6.41338
7919217	nudix hydrolase 17	NUDT17	200035	-0.0306536	6.30727	-0.512324	0.609925	0.775317	-6.41339
8105499	NADH:ubiquinone oxidoreductase complex assembly factor 2	NDUFAF2	91942	0.0228012	6.39937	0.512312	0.609934	0.775317	-6.41339
7894770				0.0247467	13.2518	0.512262	0.609968	0.775331	-6.41342
7938070				-0.0272193	3.89693	-0.512054	0.610113	0.775486	-6.41352
8069200	long intergenic non-protein coding RNA 334	LINC00334	114042	-0.0253722	5.55856	-0.511965	0.610175	0.775522	-6.41357
7895769				-0.0569288	3.59468	-0.511929	0.6102	0.775522	-6.41359
7892872				-0.0415708	6.64137	-0.511913	0.610211	0.775522	-6.4136
7950862				-0.0379695	4.83346	-0.511721	0.610345	0.775658	-6.41369
8036737	ribosomal protein S16	RPS16	6217	0.0402152	10.0669	0.511672	0.610379	0.775658	-6.41372
7893844				0.0842832	3.76484	0.511659	0.610388	0.775658	-6.41372
7939424	apoptosis inhibitor 5	API5	8539	-0.0367311	9.30991	-0.511533	0.610476	0.77574	-6.41379
7914334	small nuclear ribonucleoprotein U5 subunit 40	SNRNP40	9410	0.0405967	6.88125	0.511423	0.610553	0.775808	-6.41384
8013465	keratin 16 pseudogene 1///keratin 16 pseudogene 3///keratin 16 pseudogene 2///keratin 16	KRT16P1///KRT16P3///KRT16P2///KRT16	729252///644945///400578///3868	0.0361223	6.74009	0.51128	0.610652	0.775808	-6.41392
7914557	syncoilin, intermediate filament protein	SYNC	81493	0.0411856	6.28781	0.51127	0.61066	0.775808	-6.41392
8092457	ALG3, alpha-1,3- mannosyltransferase	ALG3	10195	-0.0434461	9.64338	-0.511231	0.610687	0.775808	-6.41394
7892990				0.0826164	7.25155	0.511226	0.61069	0.775808	-6.41394
7893581				-0.0884424	5.12828	-0.511219	0.610695	0.775808	-6.41395
7893226				0.0708972	5.7254	0.511205	0.610705	0.775808	-6.41395
8109821	ribosomal protein L10///small nucleolar RNA, H/ACA box 70///ribosomal protein L10///deoxyribonuclease 1 like 1	RPL10///SNORA70///RPL10///DNASE1L1	6134///26778///6134///1774	-0.0213669	12.7464	-0.511188	0.610717	0.775808	-6.41396
8149612	leucine zipper tumor suppressor 1	LZTS1	11178	-0.0292226	6.68781	-0.51112	0.610764	0.775838	-6.414
8095519	ameloblastin	AMBN	258	-0.028724	4.13726	-0.510979	0.610862	0.775934	-6.41407
8113413	nudix hydrolase 12	NUDT12	83594	-0.0721188	7.33027	-0.510856	0.610948	0.776013	-6.41413
8136610				0.0302745	3.62016	0.510728	0.611037	0.776067	-6.41419
8059854	ADP ribosylation factor like GTPase 4C	ARL4C	10123	0.0641869	7.05346	0.510654	0.611088	0.776067	-6.41423
7896485				-0.0334088	11.0171	-0.51061	0.61112	0.776067	-6.41425
8117922	proline rich 3	PRR3	80742	-0.0252329	6.99551	-0.510594	0.61113	0.776067	-6.41426
7903632	cadherin EGF LAG seven-pass G-type receptor 2	CELSR2	1952	0.0248734	7.04001	0.510558	0.611156	0.776067	-6.41428
8111506	calcyphosine like	CAPSL	133690	0.0216242	4.97653	0.510524	0.611179	0.776067	-6.4143
8139486	small nucleolar RNA, H/ACA box 5B	SNORA5B	677795	-0.0309416	5.83736	-0.510523	0.61118	0.776067	-6.4143
8042326	centrosomal protein 68	CEP68	23177	-0.0445955	6.61386	-0.510513	0.611187	0.776067	-6.4143
8130662				0.0297262	4.55917	0.510489	0.611204	0.776067	-6.41432
7908330	chromosome 1 open reading frame 27	C1orf27	54953	0.0409565	7.78663	0.510459	0.611224	0.776067	-6.41433
8126556	delta like non-canonical Notch ligand 2	DLK2	65989	-0.0300419	6.58308	-0.510196	0.611408	0.776237	-6.41446
7988438				-0.0298702	3.87748	-0.510177	0.611421	0.776237	-6.41447
8050365				-0.0247508	3.30405	-0.510161	0.611432	0.776237	-6.41448
7964828				0.0536575	9.53784	0.510134	0.611451	0.776237	-6.41449
7966631	LIM homeobox 5	LHX5	64211	0.0360797	6.29528	0.509906	0.61161	0.776409	-6.41461
7922737	SHC binding and spindle associated 1 like	SHCBP1L	81626	-0.021505	4.82153	-0.509699	0.611755	0.776563	-6.41471
7896347				-0.0836671	5.54686	-0.509629	0.611803	0.776595	-6.41475
7924910	actin, alpha 1, skeletal muscle	ACTA1	58	-0.0277632	8.25988	-0.5092	0.612103	0.776916	-6.41497
8121015	cilia and flagella associated protein 206	CFAP206	154313	-0.0191674	4.1679	-0.50917	0.612124	0.776916	-6.41498
7894086				0.0299485	12.1374	0.509142	0.612143	0.776916	-6.41499
8062034	tumor protein p53 inducible nuclear protein 2	TP53INP2	58476	-0.0469691	8.80572	-0.509119	0.612159	0.776916	-6.41501
8099612	adhesion G protein-coupled receptor A3	ADGRA3	166647	-0.0506051	6.95511	-0.509097	0.612174	0.776916	-6.41502
7895041				-0.0674122	6.93855	-0.509066	0.612196	0.776916	-6.41503
7894653				0.0445521	11.7231	0.509003	0.61224	0.776922	-6.41506
8038314	chromosome 19 open reading frame 73	C19orf73	55150	-0.029196	7.02367	-0.508992	0.612248	0.776922	-6.41507
7894743				0.0700562	4.44565	0.508888	0.61232	0.776964	-6.41512
7896398				0.0474114	7.68662	0.508877	0.612328	0.776964	-6.41513
8130497				0.0260611	3.27848	0.508639	0.612494	0.777145	-6.41525
8120059				-0.0317234	3.5965	-0.508529	0.612571	0.777213	-6.4153
8054467	septin 10	SEPT10	151011	0.0500102	7.9707	0.508409	0.612654	0.777281	-6.41536
8164062	myeloproliferative disease associated tumor antigen 5	LOC613206	613206	-0.029066	5.77065	-0.508385	0.612671	0.777281	-6.41538
8176230	RAB39B, member RAS oncogene family	RAB39B	116442	-0.0360462	5.17498	-0.508324	0.612713	0.777305	-6.41541
8053263				-0.0254287	5.92443	-0.508243	0.61277	0.777325	-6.41545
8039975	PNAS-19	LOC100128185	100128185	0.028418	4.52101	0.508235	0.612776	0.777325	-6.41545
8121095	ankyrin repeat domain 6	ANKRD6	22881	-0.0382227	5.9312	-0.508163	0.612826	0.777359	-6.41549
8035901				0.0177125	2.84332	0.508064	0.612895	0.777417	-6.41554
7962557				0.0271335	4.86391	0.50803	0.612919	0.777417	-6.41555
8122537	glutamate metabotropic receptor 1	GRM1	2911	-0.0252877	5.18043	-0.507946	0.612978	0.777458	-6.4156
7952400	olfactory receptor family 8 subfamily B member 3///olfactory receptor family 8 subfamily B member 2	OR8B3///OR8B2	390271///26595	0.0366709	4.23967	0.507917	0.612998	0.777458	-6.41561
7895663				-0.0510679	6.5527	-0.507811	0.613072	0.777523	-6.41566
7893453				0.0669078	7.40033	0.507677	0.613165	0.777611	-6.41573
8044739				0.0214947	2.68466	0.507624	0.613202	0.777628	-6.41576
7894521				-0.05568	3.78802	-0.507269	0.61345	0.777904	-6.41594
8074432	histone cell cycle regulator	HIRA	7290	0.0233827	8.1068	0.507245	0.613467	0.777904	-6.41595
7894537				0.067742	6.22472	0.50658	0.613931	0.77846	-6.41628
7895353				-0.0444031	3.15811	-0.506551	0.613951	0.77846	-6.4163
7930099	F-box and leucine rich repeat protein 15	FBXL15	79176	-0.0262489	6.73258	-0.50642	0.614043	0.778517	-6.41636
7893884				0.0702527	7.59761	0.506389	0.614064	0.778517	-6.41638
7893536				0.044666	11.5446	0.506386	0.614067	0.778517	-6.41638
8171533				0.0278016	3.16824	0.506334	0.614103	0.778534	-6.41641
7960728	small Cajal body-specific RNA 12	SCARNA12	677777	-0.046394	10.4004	-0.506299	0.614127	0.778534	-6.41642
8096489	PDZ and LIM domain 5	PDLIM5	10611	-0.0394399	9.04413	-0.506191	0.614203	0.778589	-6.41648
7937735	lymphocyte-specific protein 1	LSP1	4046	-0.0605307	8.11711	-0.506171	0.614217	0.778589	-6.41649
8007917				-0.0497427	6.41732	-0.506063	0.614292	0.778626	-6.41654
8021993				-0.0405398	4.35499	-0.506054	0.614299	0.778626	-6.41655
8065321				0.0363463	4.19249	0.506007	0.614332	0.778626	-6.41657
7913799				-0.0195569	4.04079	-0.505965	0.614361	0.778626	-6.41659
7892542				-0.0422335	9.61579	-0.505961	0.614364	0.778626	-6.41659
8147344	pyruvate dehyrogenase phosphatase catalytic subunit 1	PDP1	54704	-0.0487524	9.04998	-0.50588	0.61442	0.778669	-6.41663
8025474				0.0302917	4.65142	0.50569	0.614553	0.778807	-6.41673
8060705	mitochondrial antiviral signaling protein	MAVS	57506	0.029092	8.51583	0.505506	0.614681	0.77894	-6.41682
8171348	ataxin 3 like	ATXN3L	92552	-0.0205848	4.06538	-0.505454	0.614718	0.778957	-6.41685
8087100	ubiquinol-cytochrome c reductase core protein I	UQCRC1	7384	-0.036739	8.45358	-0.50534	0.614798	0.779028	-6.4169
7894139				0.0714916	3.94116	0.505305	0.614822	0.779029	-6.41692
8173611				-0.0473983	5.36386	-0.505234	0.614871	0.779049	-6.41696
8022473	establishment of sister chromatid cohesion N-acetyltransferase 1	ESCO1	114799	-0.0326805	7.03445	-0.505212	0.614887	0.779049	-6.41697
7991120	ubiquitin conjugating enzyme E2 Q2 pseudogene 1	UBE2Q2P1	388165	0.0359502	7.04333	0.505182	0.614908	0.779049	-6.41698
8065202	double zinc ribbon and ankyrin repeat domains 1	DZANK1	55184	0.0234756	5.71246	0.505046	0.615003	0.779139	-6.41705
7895917				-0.0506299	10.8546	-0.505013	0.615026	0.779139	-6.41707
8142534				-0.023861	4.07636	-0.50492	0.615091	0.77919	-6.41711
8158952	eukaryotic translation elongation factor 1 alpha 1///eukaryotic translation elongation factor 1 alpha 1	EEF1A1///EEF1A1	1915///1915	-0.015962	12.8965	-0.504857	0.615135	0.77919	-6.41714
7942073	immunoglobulin mu binding protein 2	IGHMBP2	3508	0.0209062	6.86079	0.50485	0.61514	0.77919	-6.41715
7912525				0.055629	3.98182	0.504821	0.61516	0.77919	-6.41716
7968650	serine rich and transmembrane domain containing 1	SERTM1	400120	-0.0260819	6.25476	-0.504243	0.615565	0.779669	-6.41745
7968516	PDS5 cohesin associated factor B	PDS5B	23047	0.0335672	7.51966	0.504214	0.615585	0.779669	-6.41746
7998666	small nucleolar RNA, H/ACA box 64///ribosomal protein S2	SNORA64///RPS2	26784///6187	-0.0694421	6.53964	-0.504128	0.615645	0.779715	-6.41751
7895867				0.058281	3.09183	0.504095	0.615668	0.779715	-6.41752
7945573	RNA polymerase II subunit L	POLR2L	5441	-0.0314706	9.73746	-0.503998	0.615735	0.779771	-6.41757
7982010	small nucleolar RNA, C/D box 115-2	SNORD115-2	100033437	0.0255414	3.03787	0.503957	0.615764	0.779777	-6.41759
8010295	endo-beta-N-acetylglucosaminidase	ENGASE	64772	-0.0398869	8.02706	-0.503862	0.615831	0.779832	-6.41764
7945045	DEAD-box helicase 25	DDX25	29118	0.0288716	4.76719	0.503724	0.615927	0.779925	-6.41771
7933632				-0.0289407	4.74589	-0.503634	0.615991	0.779955	-6.41775
8064831				-0.0280733	6.88533	-0.503622	0.615999	0.779955	-6.41776
8010946	gem nuclear organelle associated protein 4	GEMIN4	50628	0.0301151	7.2243	0.503303	0.616222	0.780208	-6.41792
8031726	zinc finger protein 304	ZNF304	57343	-0.0474236	6.15705	-0.503211	0.616286	0.780241	-6.41796
7894729				-0.0674559	6.10657	-0.503181	0.616307	0.780241	-6.41798
8092226				0.0255451	3.11667	0.503165	0.616318	0.780241	-6.41799
8169080	H2B histone family member M	H2BFM	286436	-0.0274083	6.95898	-0.502946	0.616471	0.780405	-6.4181
7954655	DEAD/H (Asp-Glu-Ala-Asp/His) box polypeptide 11-like///DEAD/H-box helicase 12, pseudogene///DEAD/H-box helicase 11	LOC642846///DDX12P///DDX11	642846///440081///1663	-0.0373544	8.27664	-0.502611	0.616706	0.78065	-6.41826
8068046				0.0363828	5.05055	0.502575	0.616731	0.78065	-6.41828
7894960				0.052518	11.062	0.502569	0.616735	0.78065	-6.41828
8006466				-0.0304095	6.19194	-0.5025	0.616784	0.780682	-6.41832
8022176	laminin subunit alpha 1	LAMA1	284217	0.0244656	5.62564	0.502452	0.616817	0.780694	-6.41834
8115541				-0.0254174	3.94094	-0.50233	0.616903	0.780773	-6.4184
7892818				-0.0526257	3.25965	-0.502245	0.616962	0.780818	-6.41845
7894123				0.0844159	3.38543	0.50213	0.617043	0.780874	-6.4185
8040632	GRB2 associated regulator of MAPK1 subtype 2	GAREM2	150946	-0.0256928	6.70326	-0.502104	0.617061	0.780874	-6.41852
7921431				-0.0277782	4.99746	-0.502082	0.617077	0.780874	-6.41853
8097841	tripartite motif containing 2	TRIM2	23321	-0.0652696	8.94636	-0.501934	0.61718	0.780961	-6.4186
7907972	long intergenic non-protein coding RNA 272	LINC00272	388719	-0.0331152	4.77324	-0.501916	0.617192	0.780961	-6.41861
8003719	hypermethylated in cancer 1	HIC1	3090	-0.0265939	7.82147	-0.501714	0.617334	0.781107	-6.41871
7973924	KIAA0391	KIAA0391	9692	0.0310197	7.64239	0.501685	0.617354	0.781107	-6.41872
7909011	MDM4, p53 regulator	MDM4	4194	-0.0483753	7.87017	-0.50138	0.617568	0.781347	-6.41887
7892695				0.0653775	4.71517	0.50134	0.617596	0.781353	-6.41889
8092404	MAP6 domain containing 1	MAP6D1	79929	-0.0233045	7.02463	-0.501263	0.61765	0.781391	-6.41893
8135229	armadillo repeat containing 10	ARMC10	83787	0.0269126	7.49983	0.501216	0.617683	0.781403	-6.41896
7895831				0.068842	8.94682	0.501169	0.617716	0.781415	-6.41898
8087739	cytokine inducible SH2 containing protein	CISH	1154	0.0293757	7.21767	0.501029	0.617814	0.78151	-6.41905
8161943				0.0772304	4.60851	0.500948	0.61787	0.781551	-6.41909
8160274	uncharacterized MGC24103	MGC24103	158295	-0.0500198	4.70233	-0.5009	0.617904	0.781565	-6.41911
7953949	killer cell lectin like receptor D1	KLRD1	3824	-0.0599977	5.1484	-0.500768	0.617997	0.781649	-6.41918
7895385				0.0495933	4.13961	0.500738	0.618018	0.781649	-6.41919
7974054	gem nuclear organelle associated protein 2	GEMIN2	8487	0.0243007	5.32033	0.500689	0.618052	0.781662	-6.41922
7949672				-0.0273014	3.1191	-0.500654	0.618076	0.781663	-6.41923
8111821	maestro heat like repeat family member 2B	MROH2B	133558	-0.0214707	4.68811	-0.50056	0.618142	0.781716	-6.41928
7895780				-0.030916	10.3072	-0.500475	0.618202	0.781763	-6.41932
8129610	trace amine associated receptor 2	TAAR2	9287	-0.0297295	4.41253	-0.500397	0.618256	0.781802	-6.41936
7904997	peptidylprolyl isomerase A like 4C///peptidylprolyl isomerase A like 4A///peptidylprolyl isomerase A like 4G///peptidylprolyl isomerase A	PPIAL4C///PPIAL4A///PPIAL4G///PPIA	653598///653505///644591///5478	-0.0235494	8.74702	-0.500312	0.618316	0.781802	-6.4194
7905016	peptidylprolyl isomerase A like 4C///peptidylprolyl isomerase A like 4A///peptidylprolyl isomerase A like 4G///peptidylprolyl isomerase A	PPIAL4C///PPIAL4A///PPIAL4G///PPIA	653598///653505///644591///5478	-0.0235494	8.74702	-0.500312	0.618316	0.781802	-6.4194
7972287				-0.0317006	3.75669	-0.500296	0.618327	0.781802	-6.41941
7986744	golgin A6 family-like 2	GOLGA6L2	283685	-0.0335054	6.03142	-0.500039	0.618507	0.782	-6.41954
8160839	dynactin subunit 3	DCTN3	11258	-0.019262	8.35255	-0.499934	0.618581	0.782064	-6.41959
7946426				-0.0540019	5.73992	-0.499854	0.618637	0.782065	-6.41963
7922804	apolipoprotein B mRNA editing enzyme catalytic polypeptide like 4	APOBEC4	403314	-0.0377141	4.48679	-0.499853	0.618638	0.782065	-6.41963
8015124	keratin 20	KRT20	54474	-0.129099	11.7423	-0.499831	0.618653	0.782065	-6.41964
7893741				-0.107011	3.78886	-0.499792	0.618681	0.782071	-6.41966
8079950	G protein subunit alpha i2	GNAI2	2771	-0.059866	9.41364	-0.49951	0.618878	0.782277	-6.4198
8123712				-0.0427969	4.02812	-0.499492	0.618891	0.782277	-6.41981
7946027				-0.0317945	5.11547	-0.499328	0.619006	0.782393	-6.41989
8155345	family with sequence similarity 74 member A6///family with sequence similarity 74 member A4///family with sequence similarity 74 member A1	FAM74A6///FAM74A4///FAM74A1	653123///401508///401507	0.0332735	5.62842	0.499289	0.619033	0.782397	-6.41991
7911285	olfactory receptor family 2 subfamily T member 5///olfactory receptor family 2 subfamily T member 29	OR2T5///OR2T29	401993///343563	0.0355957	4.26764	0.499166	0.619119	0.782476	-6.41997
8133442	linker for activation of T-cells family member 2	LAT2	7462	-0.0475138	6.95194	-0.498972	0.619255	0.782602	-6.42007
8027074	UPF1, RNA helicase and ATPase	UPF1	5976	0.0199938	8.75021	0.498957	0.619266	0.782602	-6.42007
8031933	ribosomal protein S5	RPS5	6193	-0.0454658	10.0971	-0.498914	0.619296	0.782604	-6.42009
8059949				0.0308642	4.3411	0.498888	0.619314	0.782604	-6.42011
7947052	immunoglobulin superfamily member 22	IGSF22	283284	-0.0319091	5.52313	-0.498814	0.619366	0.782624	-6.42014
8113616	fem-1 homolog C	FEM1C	56929	-0.0332152	8.94376	-0.498798	0.619377	0.782624	-6.42015
7922756	nicotinamide nucleotide adenylyltransferase 2	NMNAT2	23057	0.0325412	5.75526	0.498742	0.619416	0.782644	-6.42018
8081546				-0.0643171	4.72604	-0.49867	0.619467	0.782678	-6.42022
7895334				0.0468036	9.88066	0.498621	0.619501	0.782691	-6.42024
8072274	ubiquinol-cytochrome c reductase, complex III subunit X	UQCR10	29796	0.03266	9.38735	0.498555	0.619548	0.782697	-6.42027
8168179	discs large MAGUK scaffold protein 3	DLG3	1741	0.0425721	6.94429	0.498533	0.619563	0.782697	-6.42028
7893179				-0.0626712	5.50926	-0.498514	0.619576	0.782697	-6.42029
7916566				0.0249691	4.14442	0.498284	0.619738	0.782871	-6.42041
8131303	WD repeat domain, phosphoinositide interacting 2	WIPI2	26100	-0.0187032	7.22505	-0.498128	0.619847	0.782952	-6.42048
7908812	G protein-coupled receptor 37 like 1	GPR37L1	9283	-0.0401638	7.21467	-0.498125	0.619849	0.782952	-6.42048
7986250	chromodomain helicase DNA binding protein 2	CHD2	1106	-0.0288774	8.48838	-0.49799	0.619944	0.783018	-6.42055
8117126				0.0383041	3.32797	0.497956	0.619967	0.783018	-6.42057
7907531	G protein-coupled receptor 52	GPR52	9293	-0.0549937	6.77399	-0.497951	0.619971	0.783018	-6.42057
8076219	small nucleolar RNA, C/D box 83B	SNORD83B	116938	-0.0339101	7.15582	-0.497907	0.620002	0.783026	-6.42059
8167876				-0.0326423	3.3895	-0.497793	0.620082	0.783098	-6.42065
8020802				-0.022621	4.11735	-0.497684	0.620158	0.783165	-6.4207
8044067	solute carrier family 9 member A4	SLC9A4	389015	0.0865741	5.32465	0.497508	0.620282	0.783291	-6.42079
8167742	X antigen family member 5	XAGE5	170627	0.0376825	4.30071	0.497187	0.620507	0.783546	-6.42095
7917634	HFM1, ATP dependent DNA helicase homolog	HFM1	164045	0.0275443	3.53409	0.49704	0.620611	0.783627	-6.42102
7950921	glutamate metabotropic receptor 5	GRM5	2915	-0.0227729	6.68947	-0.497028	0.620619	0.783627	-6.42102
7988175				0.0217807	3.50248	0.496901	0.620708	0.78368	-6.42109
7988206				0.0217807	3.50248	0.496901	0.620708	0.78368	-6.42109
7906777	Fc fragment of IgG receptor IIb	FCGR2B	2213	0.145186	6.09974	0.496766	0.620802	0.783769	-6.42115
7893853				-0.0599732	7.77142	-0.496699	0.62085	0.783795	-6.42119
8076417	NADH:ubiquinone oxidoreductase subunit A6	NDUFA6	4700	-0.0340938	9.88707	-0.49667	0.62087	0.783795	-6.4212
7998692	nth like DNA glycosylase 1	NTHL1	4913	0.0272795	6.95165	0.496614	0.620909	0.783804	-6.42123
7905486	cysteine rich C-terminal 1	CRCT1	54544	0.0334096	5.15369	0.496593	0.620924	0.783804	-6.42124
7990253	neuroplastin	NPTN	27020	0.0287544	10.135	0.496558	0.620948	0.783805	-6.42125
7895835				0.0531821	6.8443	0.496523	0.620973	0.783807	-6.42127
8114658	diaphanous related formin 1	DIAPH1	1729	-0.0285026	8.71754	-0.496409	0.621053	0.783858	-6.42133
8067858				0.0689815	4.32038	0.496398	0.621061	0.783858	-6.42133
8015456	kelch like family member 11	KLHL11	55175	-0.0255732	7.57902	-0.496284	0.621141	0.783929	-6.42139
8094704	ubiquitin conjugating enzyme E2 K	UBE2K	3093	-0.0258311	10.1734	-0.496193	0.621205	0.78398	-6.42143
7893315				-0.0893282	5.39931	-0.496121	0.621255	0.783983	-6.42147
8076644	sulfotransferase family 4A member 1	SULT4A1	25830	0.05391	5.19841	0.49611	0.621263	0.783983	-6.42148
8112558	glucuronidase, beta pseudogene 1///glucuronidase beta pseudogene///glucuronidase, beta pseudogene 2///glucuronidase, beta pseudogene 11///glucuronidase beta pseudogene///glucuronidase beta pseudogene///glucuronidase beta///glucuronidase, beta pseudogene 3///glucuronidase beta pseudogene	GUSBP1///LOC653080///GUSBP2///GUSBP11///SMA5///SMA4///GUSB///GUSBP3///SMA4	728411///653080///387036///91316///11042///11039///2990///653188///11039	-0.0431731	10.0553	-0.496089	0.621278	0.783983	-6.42149
8137208	ATPase H+ transporting V0 subunit e2	ATP6V0E2	155066	0.0310564	8.09106	0.495957	0.621371	0.784068	-6.42155
8012625	myosin heavy chain 13	MYH13	8735	0.0268735	5.02839	0.495925	0.621393	0.784068	-6.42157
8124457				0.0286236	3.88533	0.495889	0.621418	0.784071	-6.42158
7951417	caspase recruitment domain family member 18	CARD18	59082	-0.031799	4.6298	-0.495807	0.621476	0.784114	-6.42162
7928547				0.0322748	9.74162	0.495635	0.621597	0.784237	-6.42171
7906386	pyrin and HIN domain family member 1	PYHIN1	149628	0.0747439	6.49481	0.495533	0.621668	0.784297	-6.42176
8120362	BEN domain containing 6	BEND6	221336	0.0256012	4.52677	0.495474	0.62171	0.784319	-6.42179
7948918				-0.0312625	5.1803	-0.495269	0.621854	0.784472	-6.42189
7895543				0.0558111	4.30562	0.495091	0.621979	0.784599	-6.42197
8083445				-0.059787	7.48279	-0.494868	0.622136	0.78475	-6.42208
7975971	sterile alpha motif domain containing 15	SAMD15	161394	-0.0332549	4.98735	-0.494854	0.622146	0.78475	-6.42209
8122200				-0.0277753	5.60097	-0.494732	0.622231	0.784767	-6.42215
8063028	deoxynucleotidyltransferase terminal interacting protein 1	DNTTIP1	116092	0.0250356	8.92998	0.49473	0.622233	0.784767	-6.42215
8150161				0.026578	3.06978	0.494715	0.622243	0.784767	-6.42216
8127544				-0.0456237	6.57984	-0.4947	0.622254	0.784767	-6.42217
8134403				-0.0786627	4.1649	-0.494653	0.622287	0.784779	-6.42219
8085504	glutamate receptor interacting protein 2	GRIP2	80852	0.0288218	6.1772	0.494544	0.622363	0.784846	-6.42224
8024304	ribosomal protein S15	RPS15	6209	0.031574	6.05511	0.494455	0.622425	0.784891	-6.42229
8164607	formin binding protein 1	FNBP1	23048	0.0808271	8.06815	0.494426	0.622446	0.784891	-6.4223
8111991				-0.0273488	3.90215	-0.494232	0.622583	0.785033	-6.4224
8019937				0.03563	6.82988	0.494165	0.62263	0.785058	-6.42243
7896400				0.06737	3.53061	0.494137	0.622649	0.785058	-6.42244
7896112				0.0603566	7.65195	0.494068	0.622698	0.785065	-6.42248
8027292	zinc finger protein 431	ZNF431	170959	-0.0382019	6.14036	-0.494062	0.622702	0.785065	-6.42248
7970735				0.0342219	7.71998	0.494019	0.622732	0.785069	-6.4225
8060501	small nucleolar RNA, H/ACA box 51	SNORA51	677831	-0.0342443	6.17735	-0.49399	0.622752	0.785069	-6.42251
7927645				0.048507	6.17702	0.493954	0.622778	0.785071	-6.42253
8007548	family with sequence similarity 215 member A (non-protein coding)	FAM215A	23591	-0.0354734	7.72602	-0.493292	0.623243	0.785628	-6.42285
7892860				0.0706623	6.28765	0.493238	0.623282	0.785629	-6.42288
8097122				-0.0230277	5.11387	-0.493208	0.623302	0.785629	-6.4229
7954100				0.0232928	4.56802	0.49319	0.623315	0.785629	-6.4229
8143850	cyclin dependent kinase 5	CDK5	1020	-0.0267691	8.09845	-0.493144	0.623347	0.78564	-6.42293
8067203	uncharacterized LOC100291105	LOC100291105	100291105	-0.0272925	5.64039	-0.493005	0.623445	0.7857	-6.42299
7956759	SLIT-ROBO Rho GTPase activating protein 1	SRGAP1	57522	0.0428962	6.74702	0.492986	0.623458	0.7857	-6.423
8122144	small nucleolar RNA, H/ACA box 33	SNORA33	594839	-0.0566919	5.03758	-0.492947	0.623486	0.7857	-6.42302
8140814	solute carrier family 25 member 40	SLC25A40	55972	0.0428614	8.54935	0.492923	0.623503	0.7857	-6.42303
8154866				0.0458589	4.23226	0.492909	0.623513	0.7857	-6.42304
8112622	G elongation factor mitochondrial 2	GFM2	84340	0.0301652	7.07354	0.492776	0.623606	0.785787	-6.42311
8000603	Tu translation elongation factor, mitochondrial	TUFM	7284	0.0283578	9.13211	0.492645	0.623698	0.785863	-6.42317
8144705	KIAA1456	KIAA1456	57604	-0.0440318	6.28001	-0.492601	0.623729	0.785863	-6.42319
8151547				0.0620038	6.18158	0.492591	0.623736	0.785863	-6.4232
8069178	adenosine deaminase, RNA specific B1	ADARB1	104	0.0550971	6.87259	0.492519	0.623787	0.785896	-6.42323
8168280	non-POU domain containing, octamer-binding	NONO	4841	0.0289325	9.60539	0.492359	0.6239	0.785992	-6.42331
8101099	SDA1 domain containing 1	SDAD1	55153	0.0397838	7.84967	0.492343	0.62391	0.785992	-6.42332
7938170	olfactory receptor family 2 subfamily AG member 1 (gene/pseudogene)	OR2AG1	144125	-0.026187	5.72549	-0.492274	0.623959	0.786024	-6.42335
7985117				0.0463586	6.26956	0.491972	0.624172	0.786261	-6.4235
8053909	small nuclear ribonucleoprotein U5 subunit 200	SNRNP200	23020	0.0226706	9.59779	0.491939	0.624195	0.786261	-6.42351
8109333	glutathione peroxidase 3///glutathione peroxidase 3	GPX3///GPX3	2878///2878	-0.0612615	7.9685	-0.491764	0.624318	0.786387	-6.4236
8069633	ATP synthase, H+ transporting, mitochondrial Fo complex subunit F6	ATP5J	522	0.0194131	7.48387	0.491689	0.624371	0.786424	-6.42364
8055890	signal transducing adaptor molecule 2	STAM2	10254	0.0340505	9.03139	0.49165	0.624398	0.786428	-6.42365
7988031	ribosomal protein S3A	RPS3A	6189	-0.049813	10.3755	-0.491614	0.624424	0.786431	-6.42367
7897801	RNA, U5E small nuclear 1	RNU5E-1	26829	0.109066	9.10315	0.491404	0.624572	0.786519	-6.42377
8066258	small nucleolar RNA, H/ACA box 71A	SNORA71A	26777	0.0685237	9.10997	0.491399	0.624575	0.786519	-6.42378
7946851				0.0299145	5.33981	0.491375	0.624592	0.786519	-6.42379
8010780	testis expressed 19	TEX19	400629	-0.0278823	5.93602	-0.491361	0.624602	0.786519	-6.42379
7931379	O-6-methylguanine-DNA methyltransferase	MGMT	4255	0.0337179	7.47365	0.491334	0.624621	0.786519	-6.42381
8180295				0.0288205	8.40523	0.491284	0.624656	0.786519	-6.42383
8020421				0.0300605	3.41247	0.491235	0.62469	0.786519	-6.42386
8173869	premature ovarian failure, 1B	POF1B	79983	-0.116392	9.954	-0.491179	0.62473	0.786519	-6.42388
8091558				0.024177	2.85936	0.491156	0.624746	0.786519	-6.42389
8111772	DAB2, clathrin adaptor protein	DAB2	1601	0.0660348	8.74201	0.49114	0.624757	0.786519	-6.4239
7946436	achaete-scute family bHLH transcription factor 3	ASCL3	56676	-0.032688	4.80452	-0.491136	0.62476	0.786519	-6.4239
8078448				0.036169	4.78324	0.491111	0.624778	0.786519	-6.42392
7994161	RB binding protein 6, ubiquitin ligase	RBBP6	5930	-0.0255205	7.96108	-0.490992	0.624861	0.786567	-6.42397
8130408	interaction protein for cytohesin exchange factors 1///CNKSR family member 3	IPCEF1///CNKSR3	26034///154043	0.046243	6.72874	0.49099	0.624863	0.786567	-6.42398
7893573				-0.0622918	9.6245	-0.490952	0.624889	0.78657	-6.42399
7989193				-0.0705227	5.49285	-0.490841	0.624968	0.78659	-6.42405
8079999				-0.0236581	4.39207	-0.490798	0.624998	0.78659	-6.42407
7937959				0.0207274	3.95344	0.490784	0.625008	0.78659	-6.42408
7951038	small nucleolar RNA, H/ACA box 40///TATA-box binding protein associated factor, RNA polymerase I subunit D	SNORA40///TAF1D	677822///79101	0.108799	7.3107	0.490743	0.625037	0.78659	-6.4241
7896161				-0.0613694	4.2089	-0.490711	0.625059	0.78659	-6.42411
8097305				0.0491975	5.40262	0.490696	0.62507	0.78659	-6.42412
8070215	SET domain containing 4	SETD4	54093	0.0376387	6.45967	0.490695	0.625071	0.78659	-6.42412
8133600	speedy/RINGO cell cycle regulator family member E16///speedy/RINGO cell cycle regulator family member E2B///speedy/RINGO cell cycle regulator family member E6///speedy/RINGO cell cycle regulator family member E8, pseudogene///speedy/RINGO cell cycle regulator family member E2///speedy/RINGO cell cycle regulator family member E3///speedy/RINGO cell cycle regulator family member E7, pseudogene///speedy/RINGO cell cycle regulator family member E1	SPDYE16///SPDYE2B///SPDYE6///SPDYE8P///SPDYE2///SPDYE3///SPDYE7P///SPDYE1	102723555///100310812///729597///728524///441273///441272///441251///285955	-0.0218562	6.22578	-0.490585	0.625148	0.786627	-6.42417
8140009	speedy/RINGO cell cycle regulator family member E16///speedy/RINGO cell cycle regulator family member E2B///speedy/RINGO cell cycle regulator family member E6///speedy/RINGO cell cycle regulator family member E8, pseudogene///speedy/RINGO cell cycle regulator family member E2///speedy/RINGO cell cycle regulator family member E3///speedy/RINGO cell cycle regulator family member E7, pseudogene///speedy/RINGO cell cycle regulator family member E1	SPDYE16///SPDYE2B///SPDYE6///SPDYE8P///SPDYE2///SPDYE3///SPDYE7P///SPDYE1	102723555///100310812///729597///728524///441273///441272///441251///285955	-0.0218562	6.22578	-0.490585	0.625148	0.786627	-6.42417
8092968				0.0343269	5.95847	0.490454	0.62524	0.786714	-6.42424
7954061				-0.026344	7.36223	-0.490206	0.625415	0.786904	-6.42436
7961102	C-type lectin domain family 1 member B	CLEC1B	51266	0.0305241	4.98378	0.489997	0.625562	0.787021	-6.42446
7893306				-0.0722256	7.48148	-0.489969	0.625582	0.787021	-6.42447
8163193	thioredoxin domain containing 8	TXNDC8	255220	-0.0188227	3.72842	-0.489952	0.625594	0.787021	-6.42448
7893846				-0.0493301	3.49198	-0.489939	0.625603	0.787021	-6.42449
8138997	T-box 20	TBX20	57057	0.0271845	5.88535	0.489685	0.625782	0.78717	-6.42461
8030733	G protein-coupled receptor 32	GPR32	2854	-0.0317408	5.05424	-0.489672	0.625791	0.78717	-6.42461
8080578	calcium voltage-gated channel auxiliary subunit alpha2delta 3	CACNA2D3	55799	0.028232	5.50272	0.48967	0.625792	0.78717	-6.42462
8017391				-0.0234467	4.32257	-0.489438	0.625956	0.787305	-6.42473
8026422				-0.0396809	5.79425	-0.489431	0.625961	0.787305	-6.42473
7893287				0.0718266	5.05121	0.489409	0.625976	0.787305	-6.42474
8170239				-0.0475691	6.24496	-0.489384	0.625994	0.787305	-6.42475
7941694	RNA binding motif protein 14	RBM14	10432	-0.0337955	8.49986	-0.489278	0.626069	0.787369	-6.42481
8001233	integrin alpha FG-GAP repeat containing 1	ITFG1	81533	0.0375111	4.47762	0.489164	0.626149	0.78744	-6.42486
8107350	signal recognition particle 19	SRP19	6728	-0.0292749	8.29159	-0.489085	0.626205	0.78748	-6.4249
8081337				0.0200542	4.37517	0.488999	0.626265	0.787502	-6.42494
8049235				-0.032406	4.00895	-0.488976	0.626281	0.787502	-6.42495
7896140				0.0520674	10.7087	0.488959	0.626293	0.787502	-6.42496
8036835	cyclin N-terminal domain containing 2	CNTD2	79935	-0.0295323	6.93228	-0.488887	0.626344	0.787537	-6.425
8071168	POM121 transmembrane nucleoporin like 10, pseudogene///POM121 membrane glycoprotein (rat) pseudogene///POM121 transmembrane nucleoporin like 4, pseudogene///POM121 transmembrane nucleoporin like 8, pseudogene///POM121 transmembrane nucleoporin like 9, pseudogene///POM121 transmembrane nucleoporin like 1, pseudogene	POM121L10P///LOC441081///POM121L4P///POM121L8P///POM121L9P///POM121L1P	646074///441081///266697///29797///29774///25812	0.0281125	6.70636	0.488853	0.626368	0.787537	-6.42501
8105991	LINC00680-GUSBP4 readthrough///glucuronidase beta pseudogene///glucuronidase, beta pseudogene 9///glucuronidase, beta pseudogene 1///glucuronidase, beta pseudogene 3///glucuronidase, beta pseudogene 2///glucuronidase beta pseudogene///glucuronidase beta pseudogene///glucuronidase, beta pseudogene 3///glucuronidase beta pseudogene///glucuronidase beta pseudogene	LINC00680-GUSBP4///LOC100133050///GUSBP9///GUSBP1///GUSBP3///GUSBP2///SMA5///SMA4///GUSBP3///SMA5///SMA4	106660613///100133050///100049076///728411///653188///387036///11042///11039///653188///11042///11039	-0.0565948	11.2247	-0.488615	0.626535	0.787684	-6.42513
8061396	cystatin 13, pseudogene	CST13P	164380	0.0209084	4.46613	0.488608	0.62654	0.787684	-6.42513
7927179	transmembrane protein 72	TMEM72	643236	-0.0442578	7.16778	-0.488554	0.626579	0.787684	-6.42516
8112306	uncharacterized gastric protein ZA52P	LOC57399	57399	-0.0243141	3.82417	-0.488552	0.62658	0.787684	-6.42516
7974257	ATP synthase, H+ transporting, mitochondrial Fo complex subunit s (factor B)	ATP5S	27109	-0.0255428	6.59856	-0.48827	0.626779	0.78788	-6.42529
8041696	ATP binding cassette subfamily G member 8	ABCG8	64241	-0.155073	8.41386	-0.488265	0.626783	0.78788	-6.4253
8082400	kelch repeat and BTB domain containing 12	KBTBD12	166348	-0.0584242	5.60614	-0.488092	0.626904	0.788003	-6.42538
7896160				0.0530821	9.51062	0.488019	0.626956	0.788038	-6.42541
7927595				-0.0291662	4.82362	-0.487798	0.627111	0.788203	-6.42552
8045275				-0.0512267	4.4576	-0.487747	0.627148	0.788219	-6.42555
7974542	transmembrane protein 260	TMEM260	54916	0.0274794	8.3628	0.487648	0.627217	0.788271	-6.42559
8143986				0.0270845	4.41478	0.487621	0.627237	0.788271	-6.42561
8124634				-0.0261033	4.37769	-0.487541	0.627293	0.788306	-6.42565
7927215	arachidonate 5-lipoxygenase	ALOX5	240	0.0921105	8.81552	0.487498	0.627323	0.788306	-6.42567
8095477	casein kappa	CSN3	1448	-0.032017	4.71944	-0.487462	0.627348	0.788306	-6.42568
8017831	chromosome 17 open reading frame 58	C17orf58	284018	-0.0284891	6.64848	-0.487447	0.627359	0.788306	-6.42569
8134407	distal-less homeobox 6	DLX6	1750	-0.0273924	7.23293	-0.487354	0.627425	0.788352	-6.42574
8116952				-0.123768	9.49323	-0.487308	0.627457	0.788352	-6.42576
7893388				-0.0501681	3.66108	-0.487295	0.627466	0.788352	-6.42576
7893668				0.0797107	3.20681	0.487242	0.627504	0.788362	-6.42579
8033795	zinc finger protein 561	ZNF561	93134	-0.0252043	6.9791	-0.487215	0.627522	0.788362	-6.4258
7896506				-0.041838	6.49246	-0.487105	0.6276	0.78843	-6.42586
7939871	olfactory receptor family 4 subfamily S member 1	OR4S1	256148	-0.0261405	4.82709	-0.487023	0.627658	0.788473	-6.42589
7932445				-0.0306317	4.85522	-0.486904	0.627742	0.78852	-6.42595
7928994	lipase family member K	LIPK	643414	-0.0547689	3.98197	-0.486903	0.627743	0.78852	-6.42595
7939936				0.0273532	4.45717	0.48686	0.627773	0.788529	-6.42597
8055872	calcium voltage-gated channel auxiliary subunit beta 4	CACNB4	785	-0.0294375	5.57142	-0.486776	0.627833	0.788573	-6.42601
8066482	WAP four-disulfide core domain 5	WFDC5	149708	-0.0338679	6.0186	-0.48665	0.627921	0.788655	-6.42607
7996891	UTP4, small subunit processome component	UTP4	84916	0.0597157	8.69408	0.486565	0.627981	0.788677	-6.42612
7968295				-0.0524348	4.83159	-0.486558	0.627986	0.788677	-6.42612
8140532				0.0281346	3.13924	0.486317	0.628156	0.78886	-6.42623
7895482				-0.0854786	4.85726	-0.486086	0.628319	0.789035	-6.42635
8139737	phosphoserine phosphatase	PSPH	5723	0.0277121	6.42189	0.486004	0.628377	0.789054	-6.42639
8079368				-0.0451606	6.04757	-0.485985	0.628391	0.789054	-6.42639
8113433	ephrin A5	EFNA5	1946	0.0569131	6.53434	0.485964	0.628405	0.789054	-6.4264
8054511	long intergenic non-protein coding RNA 116	LINC00116	205251	0.0417412	5.73435	0.485898	0.628452	0.789065	-6.42644
8013479	coiled-coil domain containing 144C, pseudogene///coiled-coil domain containing 144 family, N-terminal like///coiled-coil domain containing 144B (pseudogene)///coiled-coil domain containing 144A	CCDC144CP///CCDC144NL///CCDC144B///CCDC144A	348254///339184///284047///9720	0.0479135	6.14989	0.485885	0.628461	0.789065	-6.42644
8062371	mannosidase beta like	MANBAL	63905	-0.0308485	8.72462	-0.4858	0.628521	0.789087	-6.42648
8001953	exocyst complex component 3 like 1	EXOC3L1	283849	-0.025739	6.83693	-0.485792	0.628527	0.789087	-6.42649
8157036				0.0255326	6.01466	0.48564	0.628634	0.78915	-6.42656
7934145	leucine rich repeat containing 20	LRRC20	55222	0.0256589	7.209	0.485622	0.628647	0.78915	-6.42657
7959010				-0.0374534	4.00995	-0.48562	0.628648	0.78915	-6.42657
7892793				-0.0654567	4.43081	-0.485416	0.628792	0.789265	-6.42667
8029624	protein phosphatase 1 regulatory subunit 37	PPP1R37	284352	-0.0240422	8.42268	-0.485408	0.628798	0.789265	-6.42667
8073345	E1A binding protein p300	EP300	2033	-0.0209194	8.9654	-0.48539	0.628811	0.789265	-6.42668
7904016				0.0226076	3.34884	0.485177	0.628961	0.789397	-6.42678
8180308	high mobility group AT-hook 1	HMGA1	3159	0.036572	9.69232	0.485117	0.629003	0.789397	-6.42681
7930274				-0.0637821	4.93183	-0.48507	0.629036	0.789397	-6.42683
8071361	uncharacterized LOC729461///family with sequence similarity 230 member B (non-protein coding)///family with sequence similarity 230 member C	LOC729461///FAM230B///FAM230C	729461///642633///26080	-0.0371712	5.2778	-0.485037	0.629059	0.789397	-6.42685
7908161	chromosome 1 open reading frame 21	C1orf21	81563	-0.0507059	9.42708	-0.485037	0.62906	0.789397	-6.42685
8088126				0.0348584	4.33665	0.484993	0.629091	0.789397	-6.42687
7979813	ZFP36 ring finger protein like 1	ZFP36L1	677	-0.041527	9.42716	-0.484961	0.629113	0.789397	-6.42689
8100227				0.0517814	4.43033	0.48492	0.629142	0.789397	-6.42691
8016841	transmembrane protein 100	TMEM100	55273	0.0453072	4.54249	0.484905	0.629153	0.789397	-6.42691
7945069				-0.0345201	6.31982	-0.484896	0.629159	0.789397	-6.42692
8071161	uncharacterized LOC729461///family with sequence similarity 230 member B (non-protein coding)///family with sequence similarity 230 member C	LOC729461///FAM230B///FAM230C	729461///642633///26080	-0.0359783	5.2755	-0.484871	0.629177	0.789397	-6.42693
8115666	NudC domain containing 2	NUDCD2	134492	0.0351306	5.74662	0.484725	0.62928	0.789497	-6.427
8057416				-0.0279816	4.30552	-0.484499	0.62944	0.789667	-6.42711
8016261	mitogen-activated protein kinase 8 interacting protein 1 pseudogene///mitogen-activated protein kinase 8 interacting protein 1	LOC644172///MAPK8IP1	644172///9479	-0.0639618	7.33391	-0.484194	0.629655	0.789908	-6.42725
8037389	SMG9, nonsense mediated mRNA decay factor	SMG9	56006	0.0264657	7.77946	0.484107	0.629717	0.789955	-6.4273
7895474				0.0266446	2.56301	0.483851	0.629897	0.790152	-6.42742
8110450	heterogeneous nuclear ribonucleoprotein A/B	HNRNPAB	3182	0.031826	10.7451	0.483805	0.629929	0.790158	-6.42744
8023816	Gilles de la Tourette syndrome chromosome region, candidate 1 (non-protein coding)	GTSCR1	220158	0.0243427	4.28507	0.48377	0.629955	0.790158	-6.42746
7895453				0.0664332	6.15261	0.483743	0.629973	0.790158	-6.42747
8144361	microcephalin 1	MCPH1	79648	0.0241031	7.3745	0.483547	0.630112	0.790302	-6.42756
7895978				0.0398128	3.05379	0.483341	0.630258	0.790455	-6.42766
8004485	SENP3-EIF4A1 readthrough (NMD candidate)///SUMO1/sentrin/SMT3 specific peptidase 3	SENP3-EIF4A1///SENP3	100533955///26168	-0.0242847	7.55547	-0.483237	0.630331	0.790494	-6.42771
7960896	seven transmembrane helix receptor///olfactory receptor family 7 subfamily E member 91 pseudogene	LOC650293///OR7E91P	650293///79315	-0.0305563	7.25525	-0.48323	0.630336	0.790494	-6.42772
8146480				0.0397369	5.49316	0.483145	0.630396	0.790539	-6.42776
7992632	netrin 3	NTN3	4917	-0.0265318	7.17947	-0.482992	0.630504	0.790615	-6.42783
8038109	family with sequence similarity 83 member E	FAM83E	54854	0.0368363	8.68843	0.482991	0.630505	0.790615	-6.42783
8141795	RNA polymerase II subunit J3///RNA polymerase II subunit J2///RNA polymerase II subunit J4, pseudogene///RNA polymerase II subunit J	POLR2J3///POLR2J2///POLR2J4///POLR2J	548644///246721///84820///5439	0.0366868	10.1683	0.482693	0.630715	0.79085	-6.42797
8020955	molybdenum cofactor sulfurase	MOCOS	55034	-0.075566	8.07154	-0.482603	0.630779	0.7909	-6.42802
7897987	PRAME family member 2	PRAMEF2	65122	-0.0401004	4.29548	-0.482544	0.630821	0.790923	-6.42804
7952577	kin of IRRE like 3 (Drosophila)	KIRREL3	84623	-0.0278179	6.40055	-0.482398	0.630924	0.791002	-6.42811
8165107	DNL-type zinc finger///caspase recruitment domain family member 9	DNLZ///CARD9	728489///64170	-0.0285357	7.24508	-0.482387	0.630932	0.791002	-6.42812
8139996	speedy/RINGO cell cycle regulator family member E16///speedy/RINGO cell cycle regulator family member E2B///speedy/RINGO cell cycle regulator family member E6///speedy/RINGO cell cycle regulator family member E8, pseudogene///speedy/RINGO cell cycle regulator family member E2///speedy/RINGO cell cycle regulator family member E3///speedy/RINGO cell cycle regulator family member E7, pseudogene///speedy/RINGO cell cycle regulator family member E1	SPDYE16///SPDYE2B///SPDYE6///SPDYE8P///SPDYE2///SPDYE3///SPDYE7P///SPDYE1	102723555///100310812///729597///728524///441273///441272///441251///285955	-0.0214302	6.25247	-0.482305	0.63099	0.791028	-6.42816
8124413	histone cluster 1, H4d	HIST1H4D	8360	0.0584703	8.86591	0.48229	0.631	0.791028	-6.42816
8137959	trinucleotide repeat containing 18///trinucleotide repeat containing 18	TNRC18///TNRC18	84629///84629	-0.0322584	8.20992	-0.482183	0.631076	0.791093	-6.42822
8168366	peptidylprolyl cis/trans isomerase, NIMA-interacting 4	PIN4	5303	0.033467	5.82138	0.482039	0.631177	0.791191	-6.42828
8048772	rhomboid domain containing 1	RHBDD1	84236	-0.0295289	9.08258	-0.481888	0.631285	0.791292	-6.42836
8037267	pregnancy specific beta-1-glycoprotein 2	PSG2	5670	0.0351315	3.77229	0.481819	0.631334	0.791292	-6.42839
7931031	transforming acidic coiled-coil containing protein 2	TACC2	10579	-0.0396146	7.37143	-0.481794	0.631351	0.791292	-6.4284
7893848				0.0698303	5.91689	0.48179	0.631354	0.791292	-6.4284
8118498	cytochrome P450 family 21 subfamily A member 1, pseudogene///cytochrome P450 family 21 subfamily A member 2	CYP21A1P///CYP21A2	1590///1589	-0.0272766	6.02922	-0.481619	0.631475	0.791354	-6.42848
8018870				0.0306117	5.20629	0.481618	0.631475	0.791354	-6.42849
8073330				-0.0273281	3.79488	-0.481605	0.631485	0.791354	-6.42849
7957733				0.0441786	3.11815	0.481586	0.631498	0.791354	-6.4285
8133872				-0.0237807	4.91981	-0.481432	0.631607	0.791436	-6.42857
7924180	spermatogenesis associated 45	SPATA45	149643	-0.0311609	4.0915	-0.481426	0.631611	0.791436	-6.42858
7895161				0.0322432	10.9553	0.481276	0.631717	0.791539	-6.42865
7944838	olfactory receptor family 8 subfamily G member 5	OR8G5	219865	-0.029745	4.48423	-0.481208	0.631765	0.791557	-6.42868
7896205				-0.0394913	9.8398	-0.481189	0.631779	0.791557	-6.42869
8143939	uncharacterized LOC401433	LOC401433	401433	-0.0277753	6.49607	-0.481151	0.631806	0.79156	-6.42871
7924663	left-right determination factor 1	LEFTY1	10637	-0.0510639	7.18079	-0.481045	0.631881	0.791625	-6.42876
7895092				-0.0864606	4.50334	-0.480876	0.632	0.791744	-6.42884
7902891	zinc finger protein 326	ZNF326	284695	0.039299	7.94851	0.480829	0.632034	0.79175	-6.42886
8049665				-0.0244572	3.86821	-0.480803	0.632052	0.79175	-6.42887
7894457				-0.0607132	5.35539	-0.480674	0.632143	0.791805	-6.42893
8097600	SWI/SNF related, matrix associated, actin dependent regulator of chromatin, subfamily a, member 5	SMARCA5	8467	0.0245636	8.73564	0.480674	0.632143	0.791805	-6.42893
7966810	kinase suppressor of ras 2	KSR2	283455	-0.0263953	6.0654	-0.4805	0.632266	0.791928	-6.42902
7893224				-0.0610592	4.30528	-0.480309	0.632402	0.792039	-6.42911
8171892	nuclear receptor subfamily 0 group B member 1	NR0B1	190	0.0252767	5.06225	0.480287	0.632417	0.792039	-6.42912
8013917				0.0174092	4.19329	0.480272	0.632427	0.792039	-6.42913
8134676				0.0252169	3.62694	0.480241	0.63245	0.792039	-6.42914
8169389	p21 (RAC1) activated kinase 3	PAK3	5063	-0.0281492	5.22248	-0.480193	0.632484	0.792052	-6.42916
8114970	chromosome 5 open reading frame 46	C5orf46	389336	0.0229413	4.86723	0.480138	0.632523	0.792071	-6.42919
7999412	trans-golgi network vesicle protein 23 homolog A	TVP23A	780776	-0.0339351	6.25609	-0.480073	0.632569	0.792098	-6.42922
7954010				0.0368356	4.5803	0.479893	0.632696	0.792228	-6.42931
7925745	olfactory receptor family 2 subfamily M member 7	OR2M7	391196	-0.0293702	4.09619	-0.479855	0.632722	0.792231	-6.42932
7895858				0.0571656	3.56903	0.479783	0.632774	0.792254	-6.42936
8036079	dermokine	DMKN	93099	-0.0269041	6.63007	-0.479763	0.632788	0.792254	-6.42937
8044613	COBW domain containing 6///COBW domain containing 3///COBW domain containing 5///COBW domain containing 2///COBW domain containing 1///COBW domain containing 6///COBW domain containing 3///COBW domain containing 5///COBW domain containing 1	CBWD6///CBWD3///CBWD5///CBWD2///CBWD1///CBWD6///CBWD3///CBWD5///CBWD1	644019///445571///220869///150472///55871///644019///445571///220869///55871	-0.0359231	8.14247	-0.479708	0.632827	0.792272	-6.42939
7970567				0.0319233	3.85994	0.47963	0.632882	0.792311	-6.42943
7895926				0.0361026	9.68187	0.479598	0.632905	0.792311	-6.42945
8066382				0.0437879	3.05779	0.479095	0.633261	0.792722	-6.42968
8022831	coiled-coil domain containing 178	CCDC178	374864	0.0211535	3.91698	0.479066	0.633281	0.792722	-6.4297
7895668				0.047052	3.8252	0.47899	0.633335	0.79276	-6.42973
8096568	chromosome 4 open reading frame 17	C4orf17	84103	-0.0312883	4.15025	-0.478831	0.633448	0.792871	-6.42981
8089459				0.0203415	4.29151	0.47867	0.633562	0.792981	-6.42989
8175319	zinc finger protein 75D	ZNF75D	7626	-0.0276866	6.20082	-0.478639	0.633584	0.792981	-6.4299
7894686				-0.0675461	3.94268	-0.478522	0.633667	0.793055	-6.42996
8145793	small nucleolar RNA, C/D box 13	SNORD13	692084	0.0521718	12.5359	0.478374	0.633771	0.793156	-6.43003
7952404	olfactory receptor family 8 subfamily B member 8	OR8B8	26493	-0.0271514	4.88615	-0.478021	0.634021	0.793412	-6.43019
8137802	uncharacterized LOC401296	LOC401296	401296	-0.0325871	6.46211	-0.478018	0.634023	0.793412	-6.43019
8010084				-0.0553947	5.7538	-0.477962	0.634063	0.793432	-6.43022
8164862	surfeit 6	SURF6	6838	-0.0235339	7.26939	-0.477914	0.634097	0.793445	-6.43024
7920178	cornulin	CRNN	49860	-0.0276415	5.89024	-0.477854	0.634139	0.793468	-6.43027
7894034				0.0626256	4.79033	0.477724	0.634232	0.793553	-6.43033
7971903				0.0248952	2.89672	0.477667	0.634272	0.793573	-6.43036
8120464				-0.0348273	4.77747	-0.47763	0.634298	0.793573	-6.43038
8071745	chromosome 22 open reading frame 15	C22orf15	150248	-0.030537	5.54247	-0.477602	0.634319	0.793573	-6.43039
7912672	uncharacterized LOC729614	FLJ37453	729614	-0.0380284	6.05631	-0.477519	0.634377	0.793576	-6.43043
7946109	olfactory receptor family 52 subfamily E member 6	OR52E6	390078	0.0258298	4.57747	0.477517	0.634379	0.793576	-6.43043
8074223	cat eye syndrome chromosome region, candidate 6	CECR6	27439	-0.0253314	7.65366	-0.477497	0.634393	0.793576	-6.43044
8167623	microRNA 188	MIR188	406964	-0.037749	6.3424	-0.477414	0.634452	0.79362	-6.43048
8045537				0.0276196	3.34115	0.477345	0.634501	0.793651	-6.43051
7910589	microtubule associated protein 10	MAP10	54627	0.0247077	6.4189	0.477089	0.634682	0.793847	-6.43063
7894958				-0.114118	6.8367	-0.476992	0.634751	0.793888	-6.43068
8085608	2-hydroxyacyl-CoA lyase 1	HACL1	26061	-0.0889649	8.13287	-0.476977	0.634761	0.793888	-6.43069
8021946	collectin subfamily member 12	COLEC12	81035	0.051578	6.44057	0.476698	0.634959	0.794105	-6.43082
7922992				-0.0225603	4.57559	-0.476559	0.635057	0.794198	-6.43088
7893901				-0.0382895	9.49331	-0.476289	0.635249	0.794386	-6.43101
7895205				-0.096291	6.72053	-0.47628	0.635255	0.794386	-6.43102
8036072	keratinocyte differentiation associated protein	KRTDAP	388533	0.0236232	5.51394	0.47624	0.635284	0.794392	-6.43103
8120204				-0.0293326	5.57312	-0.476058	0.635413	0.794523	-6.43112
8083897	transmembrane protein 212	TMEM212	389177	-0.0311789	4.74412	-0.475992	0.63546	0.794552	-6.43115
7895058				-0.0980193	3.40712	-0.475895	0.635528	0.794582	-6.4312
8079613				-0.0255013	3.76885	-0.475859	0.635554	0.794582	-6.43121
8044634	forkhead box D4-like 5///forkhead box D4-like 6///forkhead box D4-like 3///forkhead box D4-like 1///forkhead box D4	FOXD4L5///FOXD4L6///FOXD4L3///FOXD4L1///FOXD4	653427///653404///286380///200350///2298	-0.0234088	6.69658	-0.475856	0.635556	0.794582	-6.43122
7894633				-0.0501204	6.56295	-0.475629	0.635717	0.79473	-6.43132
8010092	major facilitator superfamily domain containing 11	MFSD11	79157	-0.0364864	7.82873	-0.475622	0.635722	0.79473	-6.43133
8173862	spermidine/spermine N1-acetyl transferase-like 1	SATL1	340562	0.0272814	4.22473	0.475442	0.63585	0.79485	-6.43141
8154622	interferon alpha 8	IFNA8	3445	0.0225367	4.7409	0.475419	0.635866	0.79485	-6.43142
7938669	chromosome 11 open reading frame 58	C11orf58	10944	-0.037956	8.79441	-0.475201	0.63602	0.795014	-6.43152
7976863	protein phosphatase 2 regulatory subunit B'gamma	PPP2R5C	5527	0.0223798	8.2437	0.47515	0.636057	0.795029	-6.43155
7893624				-0.0544241	3.86826	-0.475093	0.636097	0.79505	-6.43157
8140730	transmembrane protein 243	TMEM243	79161	0.0567305	8.4894	0.474987	0.636173	0.795071	-6.43162
8081298	adhesion G protein-coupled receptor G7	ADGRG7	84873	-0.130254	10.5476	-0.474971	0.636184	0.795071	-6.43163
7909478	digestive organ expansion factor homolog (zebrafish)	DIEXF	27042	-0.0374434	7.09991	-0.474967	0.636186	0.795071	-6.43163
7946019	olfactory receptor family 52 subfamily E member 2	OR52E2	119678	-0.0313159	4.64029	-0.47485	0.636269	0.795136	-6.43169
7892592				0.0469611	5.24077	0.474827	0.636286	0.795136	-6.4317
7965060	Bardet-Biedl syndrome 10	BBS10	79738	0.0431971	6.20508	0.474734	0.636352	0.795166	-6.43174
8035703	lysophosphatidic acid receptor 2	LPAR2	9170	0.0265493	7.46862	0.474716	0.636365	0.795166	-6.43175
8027416	URI1, prefoldin like chaperone	URI1	8725	-0.0296998	8.96266	-0.474693	0.636381	0.795166	-6.43176
7992568	E4F transcription factor 1	E4F1	1877	-0.0201075	7.13809	-0.474545	0.636486	0.795243	-6.43183
8173269	LAS1 like, ribosome biogenesis factor	LAS1L	81887	0.0268573	7.496	0.474538	0.636491	0.795243	-6.43183
8109505	protein phosphatase 1 regulatory inhibitor subunit 2 pseudogene 3	PPP1R2P3	153743	0.0162031	6.06528	0.47442	0.636574	0.795317	-6.43189
8152451				0.0236644	3.48173	0.474333	0.636637	0.795365	-6.43193
7977438				-0.0306153	5.68112	-0.474154	0.636763	0.795487	-6.43202
7897210	DNA fragmentation factor subunit beta	DFFB	1677	-0.0248109	6.98307	-0.474128	0.636782	0.795487	-6.43203
8153258	solute carrier family 45 member 4	SLC45A4	57210	0.0422131	6.73977	0.474065	0.636827	0.795511	-6.43206
8108693	protocadherin beta 4	PCDHB4	56131	0.0466331	4.38195	0.474034	0.636849	0.795511	-6.43207
7894205				0.059814	10.3763	0.473961	0.6369	0.79553	-6.43211
7894093				0.0739666	4.22117	0.473945	0.636912	0.79553	-6.43211
8167428				0.0280813	4.88412	0.473804	0.637012	0.795587	-6.43218
7917347	dimethylarginine dimethylaminohydrolase 1	DDAH1	23576	0.0612952	10.2099	0.4738	0.637015	0.795587	-6.43218
8067754	chromosome 20 open reading frame 181	C20orf181	100128998	0.0259955	6.98647	0.473779	0.63703	0.795587	-6.43219
8151219				0.0380879	4.54119	0.473485	0.637239	0.795818	-6.43233
8177081				-0.0340597	4.59247	-0.473389	0.637306	0.795873	-6.43237
8034297				-0.0355491	6.02175	-0.473248	0.637407	0.795946	-6.43244
7985920	mesoderm posterior bHLH transcription factor 2	MESP2	145873	-0.0266943	7.41847	-0.47324	0.637412	0.795946	-6.43244
8008609	ankyrin repeat and fibronectin type III domain containing 1	ANKFN1	162282	-0.0363925	4.97866	-0.473078	0.637528	0.796043	-6.43252
8027260	zinc finger protein 486	ZNF486	90649	-0.0852706	6.79968	-0.473062	0.637539	0.796043	-6.43253
7893795				0.0545296	5.27367	0.472969	0.637605	0.796096	-6.43257
7916789	WD repeat domain 78	WDR78	79819	0.0629649	5.23523	0.472919	0.63764	0.796111	-6.43259
7892537				0.0612121	4.44721	0.47281	0.637717	0.796177	-6.43264
8137006				-0.0268586	4.22801	-0.472675	0.637814	0.796268	-6.43271
7968002				0.0212361	2.8457	0.47262	0.637853	0.796276	-6.43273
7895690				-0.0429015	12.6137	-0.472598	0.637868	0.796276	-6.43274
7915178	GJA9-MYCBP readthrough///gap junction protein alpha 9	GJA9-MYCBP///GJA9	100527950///81025	0.0279515	4.09052	0.472559	0.637896	0.79628	-6.43276
7895220				0.048293	10.0645	0.472362	0.638036	0.796358	-6.43285
8146239				-0.0632853	5.51338	-0.472359	0.638038	0.796358	-6.43286
7981181	small Cajal body-specific RNA 13///small nucleolar RNA host gene 10	SCARNA13///SNHG10	677768///283596	0.0533595	9.55901	0.472319	0.638067	0.796358	-6.43287
7892619				-0.0703378	3.91855	-0.472305	0.638076	0.796358	-6.43288
8174076	galactosidase alpha	GLA	2717	-0.0414331	7.48164	-0.472302	0.638078	0.796358	-6.43288
7970905				0.0329799	5.83778	0.472229	0.63813	0.796392	-6.43292
8145820				0.0256713	3.15208	0.472197	0.638153	0.796392	-6.43293
8071920	small nuclear ribonucleoprotein D3 polypeptide	SNRPD3	6634	-0.0210076	7.72603	-0.472018	0.63828	0.796521	-6.43302
8169432	zinc finger CCHC-type containing 16	ZCCHC16	340595	0.0283072	5.13648	0.471978	0.638309	0.796527	-6.43303
8054437	anaphase promoting complex subunit 1 pseudogene 1///anaphase promoting complex subunit 1	ANAPC1P1///ANAPC1	100286979///64682	-0.0487157	6.6094	-0.471874	0.638382	0.796588	-6.43308
8131970	even-skipped homeobox 1	EVX1	2128	0.0240203	6.61498	0.471623	0.638561	0.796728	-6.4332
8172193				-0.0195221	3.40196	-0.471619	0.638564	0.796728	-6.4332
7985039				-0.0472854	6.0135	-0.471616	0.638566	0.796728	-6.4332
8034615	tRNA methyltransferase 1	TRMT1	55621	0.0297356	7.20011	0.471575	0.638595	0.796734	-6.43322
7982096	small nucleolar RNA, C/D box 115-48	SNORD115-48	100033822	0.0276977	3.34597	0.471423	0.638703	0.796839	-6.43329
7948718	echinoderm microtubule associated protein like 3	EML3	256364	0.0277653	7.75801	0.471373	0.638739	0.796854	-6.43332
7893932				-0.0362193	7.05503	-0.471326	0.638772	0.796865	-6.43334
7914898	eva-1 homolog B	EVA1B	55194	0.0296248	7.63585	0.471213	0.638852	0.796936	-6.43339
8147580	vacuolar protein sorting 13 homolog B	VPS13B	157680	-0.0312031	8.03602	-0.471085	0.638943	0.797019	-6.43345
8101228	CCR4-NOT transcription complex subunit 6 like	CNOT6L	246175	-0.0374313	7.66614	-0.470947	0.639041	0.797102	-6.43352
7918424				0.0281919	4.18258	0.470924	0.639057	0.797102	-6.43353
8109572	chromosome 5 open reading frame 52	C5orf52	100190949	-0.043324	5.32234	-0.470884	0.639086	0.797108	-6.43354
8124689	HLA complex group 4 (non-protein coding)	HCG4	54435	-0.0380104	6.94684	-0.470657	0.639247	0.797279	-6.43365
7969058				-0.0341725	5.89363	-0.470258	0.639531	0.797603	-6.43384
8139622	zona pellucida binding protein	ZPBP	11055	-0.0240886	4.61589	-0.470188	0.639581	0.797635	-6.43387
7943515				0.058464	4.80731	0.470106	0.63964	0.797678	-6.43391
7931029				-0.0332833	4.06833	-0.470073	0.639663	0.797678	-6.43392
7895572				0.0291398	2.77778	0.469932	0.639763	0.797772	-6.43399
8089926				0.0511731	5.57087	0.469846	0.639824	0.797819	-6.43403
8139788				-0.0565833	3.44978	-0.469798	0.639858	0.797831	-6.43405
7893153				0.0274924	11.0223	0.469752	0.639891	0.797841	-6.43407
7907747				0.0268368	4.11241	0.46972	0.639914	0.797841	-6.43409
7992302	cramped chromatin regulator homolog 1	CRAMP1	57585	-0.0218284	6.73416	-0.469436	0.640116	0.798034	-6.43422
8005191	LRRC75A antisense RNA 1	LRRC75A-AS1	125144	-0.0288637	9.12645	-0.469411	0.640133	0.798034	-6.43423
8051066	MPV17, mitochondrial inner membrane protein	MPV17	4358	-0.0377718	9.84936	-0.469389	0.640149	0.798034	-6.43424
7933147				-0.0363493	5.64105	-0.469367	0.640165	0.798034	-6.43425
7956399				0.0206792	2.92346	0.469318	0.6402	0.798048	-6.43427
7896446				0.0786562	6.75687	0.469227	0.640265	0.798099	-6.43432
7896740	olfactory receptor family 4 subfamily F member 17///olfactory receptor family 4 subfamily F member 5///olfactory receptor family 4 subfamily F member 4	OR4F17///OR4F5///OR4F4	81099///79501///26682	0.0481281	4.59555	0.469081	0.640369	0.798138	-6.43438
7991663	olfactory receptor family 4 subfamily F member 17///olfactory receptor family 4 subfamily F member 5///olfactory receptor family 4 subfamily F member 4	OR4F17///OR4F5///OR4F4	81099///79501///26682	0.0481281	4.59555	0.469081	0.640369	0.798138	-6.43438
8023937	olfactory receptor family 4 subfamily F member 17///olfactory receptor family 4 subfamily F member 5///olfactory receptor family 4 subfamily F member 4	OR4F17///OR4F5///OR4F4	81099///79501///26682	0.0481281	4.59555	0.469081	0.640369	0.798138	-6.43438
7982593	chromosome 15 open reading frame 54	C15orf54	400360	0.0237991	4.07153	0.469019	0.640412	0.798163	-6.43441
8072407	taurine up-regulated 1 (non-protein coding)	TUG1	55000	-0.0244577	10.9017	-0.468892	0.640503	0.798246	-6.43447
8055598				0.0258992	3.08792	0.468772	0.640588	0.798318	-6.43453
7896710				0.122019	6.3374	0.468743	0.640609	0.798318	-6.43454
7922525	astrotactin 1	ASTN1	460	-0.0240971	6.3635	-0.468674	0.640658	0.798349	-6.43457
7967002	paxillin	PXN	5829	0.0274606	8.6211	0.468445	0.640821	0.798494	-6.43468
8023261	acetyl-CoA acyltransferase 2	ACAA2	10449	-0.0576354	9.05335	-0.468444	0.640822	0.798494	-6.43468
8158918	general transcription factor IIIC subunit 4	GTF3C4	9329	0.0221483	7.28854	0.468308	0.640918	0.798584	-6.43474
8159815	COBW domain containing 6///COBW domain containing 3///COBW domain containing 5///COBW domain containing 2///COBW domain containing 1///COBW domain containing 6///COBW domain containing 3///COBW domain containing 5///COBW domain containing 1	CBWD6///CBWD3///CBWD5///CBWD2///CBWD1///CBWD6///CBWD3///CBWD5///CBWD1	644019///445571///220869///150472///55871///644019///445571///220869///55871	-0.0361398	7.98361	-0.468125	0.641049	0.79868	-6.43483
7895528				-0.0374395	5.01294	-0.468121	0.641052	0.79868	-6.43483
8032465	junctional sarcoplasmic reticulum protein 1	JSRP1	126306	-0.0243203	7.93454	-0.468098	0.641068	0.79868	-6.43484
8001385				-0.0332169	3.95797	-0.46803	0.641116	0.798711	-6.43487
8114352				-0.0263659	3.21385	-0.467695	0.641355	0.798956	-6.43503
7952733				0.0296883	6.99566	0.46768	0.641365	0.798956	-6.43503
8161695	microRNA 204	MIR204	406987	0.0259464	5.19895	0.467624	0.641405	0.798956	-6.43506
7997680	Gse1 coiled-coil protein	GSE1	23199	0.0224882	8.44796	0.467619	0.641409	0.798956	-6.43506
7923731	dual serine/threonine and tyrosine protein kinase	DSTYK	25778	-0.0194642	5.76722	-0.467555	0.641454	0.798983	-6.43509
8046757				0.026586	3.95451	0.467504	0.641491	0.798998	-6.43511
8151888				-0.0224834	3.451	-0.467448	0.64153	0.799018	-6.43514
7915284				-0.0689488	5.32671	-0.467259	0.641665	0.799155	-6.43523
7961287	taste 2 receptor member 19	TAS2R19	259294	0.0439655	5.35856	0.467158	0.641737	0.799215	-6.43527
8149256				-0.0283122	6.96698	-0.466997	0.641852	0.799272	-6.43535
7925927				-0.0242372	3.65066	-0.466958	0.64188	0.799272	-6.43537
7931830				-0.0242372	3.65066	-0.466958	0.64188	0.799272	-6.43537
7893613				-0.0525602	9.15975	-0.466946	0.641888	0.799272	-6.43537
7996239				-0.0538644	5.38361	-0.466925	0.641903	0.799272	-6.43538
7893953				0.0463468	6.27698	0.466771	0.642012	0.799378	-6.43545
7947890				-0.0475032	3.46303	-0.466681	0.642077	0.799429	-6.43549
7934566				0.034565	6.66574	0.466632	0.642112	0.799429	-6.43552
8022557				0.035753	4.28527	0.466607	0.642129	0.799429	-6.43553
8075308				0.0333772	3.13289	0.466553	0.642168	0.799429	-6.43555
8113879				0.0359183	7.65811	0.46653	0.642184	0.799429	-6.43556
8138862	uncharacterized LOC401320	LOC401320	401320	-0.0426545	6.55768	-0.466502	0.642204	0.799429	-6.43558
7903181				-0.0250853	4.03285	-0.466447	0.642243	0.799429	-6.4356
8130765	family with sequence similarity 103 member A1	FAM103A1	83640	0.0282168	8.30573	0.466445	0.642245	0.799429	-6.4356
8032974	scaffold attachment factor B2	SAFB2	9667	0.0217832	7.77615	0.466337	0.642322	0.799494	-6.43565
7917591				0.0284817	5.34868	0.466213	0.642411	0.799517	-6.43571
8174105	nuclear RNA export factor 5	NXF5	55998	0.0313019	5.07988	0.466204	0.642416	0.799517	-6.43571
8164587	torsin family 1 member A	TOR1A	1861	-0.0227362	7.3122	-0.466154	0.642453	0.799517	-6.43574
7914230				-0.0236945	3.68929	-0.466138	0.642464	0.799517	-6.43575
8036252	CAP-Gly domain containing linker protein 3	CLIP3	25999	-0.0403247	7.44439	-0.466077	0.642507	0.799517	-6.43577
8169676	Rhox homeobox family member 2B///Rhox homeobox family member 2	RHOXF2B///RHOXF2	727940///84528	-0.0267208	5.49111	-0.466075	0.642509	0.799517	-6.43577
8174750	Rhox homeobox family member 2B///Rhox homeobox family member 2	RHOXF2B///RHOXF2	727940///84528	-0.0267208	5.49111	-0.466075	0.642509	0.799517	-6.43577
8175570				-0.0223686	5.08713	-0.466037	0.642535	0.79952	-6.43579
7984961	golgin A6 family member C///golgin A6 family member A pseudogene///golgin A6 family member A///golgin A6 family member B	GOLGA6C///LOC645752///GOLGA6A///GOLGA6B	653641///645752///342096///55889	0.0197902	6.24396	0.465932	0.642611	0.799584	-6.43584
8132286				0.0345743	5.05197	0.465877	0.64265	0.799602	-6.43587
7896274				-0.0511015	5.23865	-0.465844	0.642673	0.799602	-6.43588
8100389				-0.0241132	3.94498	-0.465732	0.642753	0.799631	-6.43593
7905256				-0.0286013	5.47853	-0.465725	0.642758	0.799631	-6.43594
8056693	FAST kinase domains 1	FASTKD1	79675	0.0420829	7.21054	0.46571	0.642768	0.799631	-6.43594
8121729	phospholamban	PLN	5350	0.084028	5.31659	0.465623	0.642831	0.799659	-6.43598
8172803				0.0456646	5.24793	0.465611	0.642839	0.799659	-6.43599
7950032	fibroblast growth factor 4	FGF4	2249	-0.0227016	6.67763	-0.465341	0.643031	0.799861	-6.43611
7896878	beta-1,3-galactosyltransferase 6	B3GALT6	126792	-0.0266523	7.4319	-0.465315	0.64305	0.799861	-6.43612
8086607	lactotransferrin	LTF	4057	0.103612	6.46477	0.465202	0.643131	0.799907	-6.43618
8176655	neuroligin 4, Y-linked	NLGN4Y	22829	-0.0660187	5.60831	-0.465196	0.643135	0.799907	-6.43618
7896575				0.0694073	4.64174	0.464973	0.643294	0.800075	-6.43628
8066275				-0.0278183	3.86586	-0.464878	0.643362	0.80013	-6.43633
7895876				0.0466354	4.10755	0.464802	0.643416	0.800167	-6.43636
7902934	bromodomain testis associated	BRDT	676	-0.0226247	4.5939	-0.464696	0.643492	0.800231	-6.43641
7893540				0.0271693	11.8256	0.464642	0.64353	0.800244	-6.43643
8142977	microRNA 29b-1	MIR29B1	407024	0.0192317	3.05177	0.464599	0.64356	0.800244	-6.43645
8147748				0.031835	2.8071	0.46458	0.643574	0.800244	-6.43646
8016285	ADP ribosylation factor like GTPase 17B///ADP ribosylation factor like GTPase 17A///neighbor of BRCA1 gene 2 (non-protein coding)///neighbor of BRCA1 gene 2 (non-protein coding)	ARL17B///ARL17A///NBR2///NBR2	100506084///51326///10230///10230	0.0609412	8.24294	0.464511	0.643623	0.800244	-6.43649
7950810	synaptotagmin like 2	SYTL2	54843	-0.0749932	8.00875	-0.464508	0.643625	0.800244	-6.4365
8008817				-0.0412256	3.66292	-0.464479	0.643646	0.800244	-6.43651
7963206				0.0470357	4.18808	0.464384	0.643714	0.800274	-6.43655
8139721				0.0270564	4.31051	0.464378	0.643718	0.800274	-6.43656
7964720				0.0212576	2.98298	0.464268	0.643797	0.800341	-6.43661
8106702	zinc finger CCHC-type containing 9	ZCCHC9	84240	-0.02779	7.61129	-0.464118	0.643904	0.800425	-6.43668
7894773				-0.0397374	2.85376	-0.464106	0.643912	0.800425	-6.43668
8150864				0.0315685	7.09666	0.464041	0.643958	0.800428	-6.43671
7971915	uncharacterized LOC102723968	LOC102723968	102723968	-0.0306378	6.21416	-0.464035	0.643962	0.800428	-6.43671
7894095				0.0813161	4.84151	0.463886	0.644069	0.80053	-6.43678
8060734	microRNA 103a-2	MIR103A2	406896	-0.0303042	4.32409	-0.463612	0.644265	0.800723	-6.43691
8047379				0.0613624	7.60473	0.463545	0.644312	0.800723	-6.43694
7894558				0.0390336	7.0174	0.463519	0.644331	0.800723	-6.43695
7898012	putative PRAME family member 26///PRAME family member 15///PRAME family member 20///PRAME family member 6///PRAME family member 11///PRAME family member 4///PRAME family member 9///PRAME family member 5	LOC101930169///PRAMEF15///PRAMEF20///PRAMEF6///PRAMEF11///PRAMEF4///PRAMEF9///PRAMEF5	101930169///653619///645425///440561///440560///400735///343070///343068	-0.0194938	4.98217	-0.463499	0.644345	0.800723	-6.43696
7898040	putative PRAME family member 26///PRAME family member 15///PRAME family member 20///PRAME family member 6///PRAME family member 11///PRAME family member 4///PRAME family member 9///PRAME family member 5	LOC101930169///PRAMEF15///PRAMEF20///PRAMEF6///PRAMEF11///PRAMEF4///PRAMEF9///PRAMEF5	101930169///653619///645425///440561///440560///400735///343070///343068	-0.0194938	4.98217	-0.463499	0.644345	0.800723	-6.43696
8062782	TOX high mobility group box family member 2	TOX2	84969	-0.0310567	6.3432	-0.463464	0.64437	0.800725	-6.43698
7943160	small Cajal body-specific RNA 9	SCARNA9	619383	-0.0744646	8.43396	-0.463403	0.644413	0.800731	-6.437
8079630	translation machinery associated 7 homolog	TMA7	51372	-0.0286665	10.0987	-0.463372	0.644435	0.800731	-6.43702
8128312				-0.0262839	6.1363	-0.463342	0.644457	0.800731	-6.43703
8065244	chromosome 20 open reading frame 78	C20orf78	100128496	-0.0283247	4.14206	-0.463321	0.644472	0.800731	-6.43704
7896752				-0.0582104	10.7487	-0.463238	0.644531	0.800745	-6.43708
8165667				-0.0582104	10.7487	-0.463238	0.644531	0.800745	-6.43708
7983270				0.0408344	4.98383	0.463129	0.644609	0.800812	-6.43713
8168678	family with sequence similarity 133 member A	FAM133A	286499	-0.0256674	3.84426	-0.463019	0.644687	0.800853	-6.43718
7892791				0.0369545	10.8868	0.463009	0.644694	0.800853	-6.43718
8152606	syntrophin beta 1	SNTB1	6641	0.0381432	7.98091	0.462981	0.644714	0.800853	-6.4372
7983527	semaphorin 6D	SEMA6D	80031	-0.0880284	9.49431	-0.462879	0.644788	0.800911	-6.43724
7895931				-0.0586831	5.82364	-0.462844	0.644812	0.800911	-6.43726
8051372	mediator of cell motility 1	MEMO1	51072	-0.0247577	6.79655	-0.462815	0.644833	0.800911	-6.43727
8169659	NADH:ubiquinone oxidoreductase subunit A1	NDUFA1	4694	-0.0433975	8.61295	-0.462676	0.644932	0.800987	-6.43734
7984626	SUMO/sentrin peptidase family member, NEDD8 specific	SENP8	123228	-0.0287123	6.53144	-0.462645	0.644954	0.800987	-6.43735
7894379				0.0249428	10.6883	0.462628	0.644967	0.800987	-6.43736
7895791				0.0699163	4.74964	0.462542	0.645028	0.801024	-6.4374
8032473	chromosome 19 open reading frame 35	C19orf35	374872	-0.026924	6.68358	-0.462485	0.645068	0.801024	-6.43742
7901913	forkhead box D3	FOXD3	27022	-0.0248198	6.57471	-0.462469	0.64508	0.801024	-6.43743
8143383				-0.0357186	4.18989	-0.462451	0.645093	0.801024	-6.43744
8082974	extended synaptotagmin 3	ESYT3	83850	-0.0221497	5.33137	-0.462281	0.645214	0.801145	-6.43752
7892638				0.0496484	3.26517	0.462208	0.645266	0.801179	-6.43755
7896031				-0.0893337	3.89874	-0.462143	0.645313	0.801183	-6.43758
7893203				0.0358612	2.8472	0.462121	0.645328	0.801183	-6.43759
7894420				0.0755618	5.53616	0.462094	0.645347	0.801183	-6.4376
8019908				-0.0313394	4.82432	-0.462069	0.645365	0.801183	-6.43761
8130783				-0.0357857	5.52782	-0.462022	0.645399	0.801195	-6.43764
7932014	GATA3 antisense RNA 1	GATA3-AS1	399717	-0.0263869	5.71357	-0.461757	0.645588	0.801376	-6.43776
7895032				0.0389306	8.70294	0.461736	0.645603	0.801376	-6.43777
8115948	synuclein beta	SNCB	6620	0.0293529	6.48562	0.461716	0.645617	0.801376	-6.43778
8178448	coiled-coil alpha-helical rod protein 1	CCHCR1	54535	0.0276701	6.72884	0.461508	0.645766	0.801492	-6.43787
7977456	POTE ankyrin domain family member B3///POTE ankyrin domain family member B-like///POTE ankyrin domain family member B///POTE ankyrin domain family member D-like///POTE ankyrin domain family member B2///POTE ankyrin domain family member F///POTE ankyrin domain family member J///POTE ankyrin domain family member M///POTE ankyrin domain family member E///POTE ankyrin domain family member K, pseudogene///POTE ankyrin domain family member G///POTE ankyrin domain family member C///POTE ankyrin domain family member D///POTE ankyrin domain family member H	POTEB3///LOC102723502///POTEB///LOC100288966///POTEB2///POTEF///POTEJ///POTEM///POTEE///POTEKP///POTEG///POTEC///POTED///POTEH	102724631///102723502///100996331///100288966///100287399///728378///653781///641455///445582///440915///404785///388468///317754///23784	0.0344233	4.9402	0.461482	0.645785	0.801492	-6.43788
8054200	lysozyme g2	LYG2	254773	-0.0221729	4.65417	-0.461475	0.64579	0.801492	-6.43789
7893425				-0.0333392	2.77435	-0.461451	0.645807	0.801492	-6.4379
8118023				-0.032546	6.48671	-0.461218	0.645973	0.801654	-6.438
7910379	dual specificity phosphatase 5 pseudogene 1	DUSP5P1	574029	-0.0274801	4.96999	-0.461157	0.646017	0.801654	-6.43803
8097586	GRB2 associated binding protein 1	GAB1	2549	-0.040034	8.84296	-0.461125	0.646039	0.801654	-6.43805
7893991				0.0382395	9.681	0.461104	0.646055	0.801654	-6.43806
8058256				-0.0338932	3.80725	-0.46109	0.646065	0.801654	-6.43806
8176578	ubiquitin specific peptidase 9, Y-linked	USP9Y	8287	-0.140718	5.2517	-0.461065	0.646082	0.801654	-6.43807
7971901				0.0230089	3.819	0.460827	0.646252	0.801756	-6.43818
7952373	olfactory receptor family 6 subfamily X member 1	OR6X1	390260	-0.0212957	5.12527	-0.46082	0.646257	0.801756	-6.43818
8162719	hemogen	HEMGN	55363	-0.0326174	4.3123	-0.460769	0.646293	0.801756	-6.43821
8066029				0.0217347	3.16756	0.460766	0.646296	0.801756	-6.43821
7892573				0.0556531	6.12291	0.460762	0.646299	0.801756	-6.43821
8072314	uncharacterized protein MGC20647	MGC20647	91370	-0.0250184	5.97799	-0.460737	0.646317	0.801756	-6.43822
8020239				0.0420881	4.52509	0.460679	0.646358	0.801756	-6.43825
7896643				0.0538259	4.04545	0.460647	0.646381	0.801756	-6.43826
8118820				-0.0240187	3.86087	-0.460646	0.646381	0.801756	-6.43826
7912863	macrophage stimulating 1 pseudogene///macrophage stimulating 1 like///macrophage stimulating 1 pseudogene 2///macrophage stimulating 1	LOC102724562///MST1L///MST1P2///MST1	102724562///11223///11209///4485	0.0898392	8.08199	0.460531	0.646464	0.801787	-6.43832
8035193	small integral membrane protein 7	SMIM7	79086	-0.019485	8.33116	-0.460526	0.646467	0.801787	-6.43832
8076511	ribosomal protein L5	RPL5	6125	0.0310851	12.4144	0.46051	0.646479	0.801787	-6.43833
8037872	BCL2 binding component 3	BBC3	27113	-0.0325139	7.61341	-0.460294	0.646633	0.801928	-6.43843
8139784				-0.024189	3.40085	-0.460283	0.646641	0.801928	-6.43843
8144082	chromosome 7 open reading frame 13	C7orf13	129790	-0.035703	6.48729	-0.460157	0.646731	0.80201	-6.43849
8145989	HtrA serine peptidase 4	HTRA4	203100	0.0417179	6.75503	0.460097	0.646774	0.802033	-6.43851
8096873				0.022453	3.96824	0.459917	0.646902	0.802136	-6.4386
8081427				-0.0323944	5.45164	-0.459914	0.646905	0.802136	-6.4386
8052380				-0.0288874	5.63638	-0.459863	0.646941	0.802151	-6.43862
7895751				0.0445285	9.36701	0.459733	0.647034	0.802236	-6.43868
8007310				-0.0320999	4.77179	-0.45945	0.647236	0.802456	-6.43881
7892501				0.0679912	3.54209	0.459283	0.647355	0.802506	-6.43888
8112198	actin, beta like 2	ACTBL2	345651	-0.0270664	4.64141	-0.459268	0.647366	0.802506	-6.43889
8128282				0.0521583	4.53994	0.459257	0.647374	0.802506	-6.4389
8140424	speedy/RINGO cell cycle regulator family member E16///speedy/RINGO cell cycle regulator family member E2B///speedy/RINGO cell cycle regulator family member E6///speedy/RINGO cell cycle regulator family member E8, pseudogene///speedy/RINGO cell cycle regulator family member E2///speedy/RINGO cell cycle regulator family member E3///speedy/RINGO cell cycle regulator family member E7, pseudogene///speedy/RINGO cell cycle regulator family member E1	SPDYE16///SPDYE2B///SPDYE6///SPDYE8P///SPDYE2///SPDYE3///SPDYE7P///SPDYE1	102723555///100310812///729597///728524///441273///441272///441251///285955	-0.0218974	6.81667	-0.45922	0.6474	0.802506	-6.43891
8101609	solute carrier family 10 member 6	SLC10A6	345274	0.0261087	5.78748	0.459194	0.647419	0.802506	-6.43893
7990452				-0.0493309	6.77113	-0.459192	0.64742	0.802506	-6.43893
8180357				-0.0270149	8.11005	-0.459121	0.647471	0.802539	-6.43896
7935778				-0.0282905	3.78242	-0.458971	0.647579	0.802642	-6.43903
8064302	protein-L-isoaspartate (D-aspartate) O-methyltransferase domain containing 2	PCMTD2	55251	-0.0352396	8.37762	-0.458863	0.647656	0.802693	-6.43908
8127051	translocation associated membrane protein 2	TRAM2	9697	-0.0350192	9.5571	-0.458834	0.647676	0.802693	-6.43909
7896148				0.0296751	12.0941	0.458774	0.647719	0.802693	-6.43912
7910377				0.0707744	7.1923	0.458758	0.647731	0.802693	-6.43912
7893070				0.0250861	11.2434	0.458743	0.647742	0.802693	-6.43913
7903111				-0.0217073	3.92407	-0.458671	0.647793	0.802693	-6.43916
7934141	neuropeptide FF receptor 1	NPFFR1	64106	-0.0316708	6.57924	-0.458659	0.647801	0.802693	-6.43917
7945831	oxysterol binding protein like 5	OSBPL5	114879	0.0470056	7.23322	0.458643	0.647813	0.802693	-6.43918
7930593	pleckstrin homology domain containing S1	PLEKHS1	79949	0.0992696	9.45471	0.458572	0.647864	0.802726	-6.43921
8138084				-0.071714	6.30278	-0.458528	0.647895	0.802735	-6.43923
7953333	CD27 molecule	CD27	939	-0.126716	7.96314	-0.458349	0.648023	0.802864	-6.43931
8006367	rhomboid like 3	RHBDL3	162494	-0.0276015	5.70289	-0.45829	0.648066	0.802866	-6.43934
7895284				0.0620234	6.0666	0.458279	0.648073	0.802866	-6.43934
8171034	sprouty RTK signaling antagonist 3	SPRY3	10251	-0.0246458	5.74142	-0.458184	0.648141	0.80289	-6.43938
8176955	sprouty RTK signaling antagonist 3	SPRY3	10251	-0.0246458	5.74142	-0.458184	0.648141	0.80289	-6.43938
8132302	uncharacterized LOC402481	PP13004	402481	-0.0298397	5.9712	-0.457801	0.648415	0.803164	-6.43956
8070799	ubiquitin conjugating enzyme E2 G2	UBE2G2	7327	-0.0239767	8.56174	-0.457758	0.648446	0.803164	-6.43958
8099200	janus kinase and microtubule interacting protein 1	JAKMIP1	152789	0.0243322	5.80476	0.457739	0.648459	0.803164	-6.43959
7943736	microRNA 34b	MIR34B	407041	-0.0297992	4.48649	-0.457707	0.648482	0.803164	-6.4396
7918898				0.0238716	4.53157	0.457707	0.648482	0.803164	-6.4396
8063185				0.0287963	4.98494	0.457404	0.648699	0.803402	-6.43974
8138922	kelch repeat and BTB domain containing 2	KBTBD2	25948	0.0370744	7.61016	0.457343	0.648743	0.803408	-6.43977
8091546	transmembrane protein 14E, pseudogene	TMEM14EP	645843	-0.0349996	6.01101	-0.45733	0.648752	0.803408	-6.43977
7973156	ribonuclease A family member 8	RNASE8	122665	-0.025618	5.02269	-0.457215	0.648834	0.803479	-6.43982
8163107	microRNA 32	MIR32	407036	-0.047041	5.15885	-0.457128	0.648897	0.803503	-6.43986
7969222	coiled-coil domain containing 70	CCDC70	83446	-0.0289391	5.26704	-0.45707	0.648938	0.803503	-6.43989
7893193				0.11465	4.18083	0.457053	0.64895	0.803503	-6.4399
7893471				0.101033	5.94764	0.457032	0.648965	0.803503	-6.43991
7894396				-0.0498703	5.10563	-0.457003	0.648986	0.803503	-6.43992
8002692	zinc finger homeobox 3	ZFHX3	463	-0.0229074	7.82183	-0.456986	0.648998	0.803503	-6.43993
8105937	LINC00680-GUSBP4 readthrough///glucuronidase beta pseudogene///glucuronidase, beta pseudogene 9///glucuronidase, beta pseudogene 1///glucuronidase, beta pseudogene 3///glucuronidase beta pseudogene///glucuronidase, beta pseudogene 2///glucuronidase, beta pseudogene 11///glucuronidase beta pseudogene///glucuronidase beta pseudogene///glucuronidase beta///glucuronidase, beta pseudogene 3///glucuronidase beta pseudogene///glucuronidase beta pseudogene	LINC00680-GUSBP4///LOC100133050///GUSBP9///GUSBP1///GUSBP3///LOC653080///GUSBP2///GUSBP11///SMA5///SMA4///GUSB///GUSBP3///SMA5///SMA4	106660613///100133050///100049076///728411///653188///653080///387036///91316///11042///11039///2990///653188///11042///11039	-0.0468715	8.982	-0.456938	0.649033	0.803516	-6.43995
8171284	G protein-coupled receptor 143	GPR143	4935	0.0235731	6.04857	0.456733	0.649179	0.803658	-6.44004
8094439				-0.0324169	4.61372	-0.456709	0.649196	0.803658	-6.44005
8113759				-0.0335609	4.11109	-0.456572	0.649294	0.80375	-6.44011
8002758				-0.0307618	3.91841	-0.456466	0.64937	0.803812	-6.44016
7924190	angel homolog 2	ANGEL2	90806	-0.0279779	6.74008	-0.456434	0.649393	0.803812	-6.44018
7896417				0.0425191	7.46853	0.456392	0.649423	0.803819	-6.4402
8095500	opiorphin prepropeptide	OPRPN	58503	-0.0305381	4.61361	-0.456288	0.649497	0.803826	-6.44024
7951032	small nucleolar RNA, H/ACA box 1///TATA-box binding protein associated factor, RNA polymerase I subunit D	SNORA1///TAF1D	677792///79101	0.0973322	7.19594	0.456288	0.649498	0.803826	-6.44024
7896532				0.0516144	4.12885	0.456284	0.6495	0.803826	-6.44024
8171535				0.0280976	4.26379	0.456141	0.649602	0.803922	-6.44031
7893202				-0.062239	6.57728	-0.456096	0.649635	0.803932	-6.44033
7963768				-0.0272322	3.21566	-0.455998	0.649705	0.80399	-6.44037
8081537	T cell receptor associated transmembrane adaptor 1	TRAT1	50852	-0.0970795	5.96427	-0.455764	0.649872	0.804144	-6.44048
7904953				0.0352003	3.58911	0.455756	0.649878	0.804144	-6.44048
7894421				0.0291575	11.2925	0.455623	0.649974	0.804232	-6.44054
7939738	damage specific DNA binding protein 2	DDB2	1643	-0.0284434	7.75725	-0.45557	0.650012	0.804249	-6.44057
8098175				-0.0262567	5.04005	-0.455468	0.650085	0.804309	-6.44061
8173486	inhibitor of growth family, X-linked (pseudogene)	INGX	27160	-0.0267084	6.96364	-0.455391	0.65014	0.804341	-6.44065
7893318				0.080859	4.05834	0.455364	0.650159	0.804341	-6.44066
8044440	fibulin 7	FBLN7	129804	-0.0268816	7.09055	-0.455313	0.650196	0.804357	-6.44068
8106960				-0.0214046	3.47261	-0.45523	0.650255	0.804376	-6.44072
7976838	microRNA 376c	MIR376C	442913	0.0203203	2.84144	0.455224	0.650259	0.804376	-6.44072
8166398	YY2 transcription factor///membrane bound transcription factor peptidase, site 2	YY2///MBTPS2	404281///51360	-0.0229022	6.70146	-0.455173	0.650296	0.804391	-6.44075
8171222	pseudouridine 5'-phosphatase	PUDP	8226	0.0464161	9.08856	0.455116	0.650337	0.804412	-6.44077
8156164	kinesin family member 27 pseudogene///kinesin family member 27	LOC389765///KIF27	389765///55582	0.0399126	7.75606	0.455073	0.650367	0.804419	-6.44079
8089714	limbic system-associated membrane protein	LSAMP	4045	0.0772719	6.3752	0.455011	0.650412	0.804444	-6.44082
7895891				0.0344191	3.0188	0.454703	0.650633	0.804669	-6.44096
7940372	transmembrane protein 109	TMEM109	79073	-0.0584298	9.32722	-0.45469	0.650642	0.804669	-6.44096
8056716	methyltransferase like 5	METTL5	29081	-0.0194542	8.06808	-0.454555	0.650738	0.804758	-6.44102
7982507	ER membrane protein complex subunit 4///ER membrane protein complex subunit 4	EMC4///EMC4	51234///51234	-0.0236846	9.88283	-0.454459	0.650807	0.804814	-6.44107
8005630				0.0229548	3.58275	0.454296	0.650924	0.804925	-6.44114
7894931				0.0573399	5.50505	0.454266	0.650945	0.804925	-6.44115
8018972	CEP295 N-terminal like	CEP295NL	100653515	-0.0331405	6.28331	-0.454199	0.650993	0.804954	-6.44118
7930577	caspase 7	CASP7	840	0.0474057	8.3906	0.45409	0.651072	0.804994	-6.44123
7893962				0.0712355	5.94034	0.454066	0.651089	0.804994	-6.44124
7934326	mitochondrial ribosomal protein S16	MRPS16	51021	0.0236488	8.09558	0.454053	0.651098	0.804994	-6.44125
8123374	t-complex 10-like 2///t-complex 10	TCP10L2///TCP10	401285///6953	0.0181818	5.6616	0.453902	0.651206	0.805097	-6.44132
8047457				0.0189006	2.64657	0.45362	0.651408	0.805318	-6.44144
8016336	oxysterol binding protein like 7	OSBPL7	114881	-0.042321	8.43356	-0.453432	0.651543	0.805442	-6.44153
8153035				0.0259159	3.22308	0.453412	0.651557	0.805442	-6.44154
7917944	microRNA 137///MIR137 host gene	MIR137///MIR137HG	406928///400765	-0.0349005	4.37644	-0.453276	0.651655	0.805492	-6.4416
7893831				-0.0548557	6.97421	-0.453241	0.65168	0.805492	-6.44161
8132913				0.0266376	5.42155	0.453213	0.6517	0.805492	-6.44163
7894237				-0.0491737	6.85584	-0.453176	0.651727	0.805492	-6.44164
7957536				-0.0397823	7.20957	-0.453175	0.651727	0.805492	-6.44164
7895458				-0.111798	4.27884	-0.453092	0.651787	0.805492	-6.44168
7988344				-0.0398487	5.04374	-0.453083	0.651793	0.805492	-6.44168
7961604	phospholipase C zeta 1	PLCZ1	89869	0.0228958	4.37274	0.453079	0.651796	0.805492	-6.44169
7987308				0.0265634	3.10656	0.453051	0.651816	0.805492	-6.4417
8066557				-0.0249272	4.7463	-0.452934	0.6519	0.805553	-6.44175
8143127	family with sequence similarity 180 member A	FAM180A	389558	0.0371701	5.49376	0.452915	0.651914	0.805553	-6.44176
7893308				-0.07306	5.01703	-0.452676	0.652085	0.805735	-6.44187
7895884				0.0578859	5.46147	0.452606	0.652135	0.805767	-6.4419
8121142				-0.0260404	4.11512	-0.452482	0.652224	0.805847	-6.44195
7919600				-0.0456588	7.58817	-0.452391	0.652289	0.805881	-6.44199
7985352	cilia and flagella associated protein 161	CFAP161	161502	0.0249239	4.81078	0.452332	0.652332	0.805881	-6.44202
7905598	SNAP associated protein	SNAPIN	23557	0.0313518	7.74432	0.452319	0.652341	0.805881	-6.44203
8154572				-0.030376	4.32377	-0.452305	0.652351	0.805881	-6.44203
8045497				-0.0338794	4.08216	-0.452249	0.652391	0.805881	-6.44206
8142232	laminin subunit beta 4	LAMB4	22798	-0.0206987	4.74936	-0.452216	0.652414	0.805881	-6.44207
7965436	early endosome antigen 1	EEA1	8411	0.0365272	8.07383	0.452206	0.652422	0.805881	-6.44208
7909545	TNF receptor associated factor 5	TRAF5	7188	-0.0698075	6.68475	-0.451821	0.652698	0.806192	-6.44225
8031176	leukocyte receptor cluster member 8	LENG8	114823	0.0375012	9.68275	0.451682	0.652798	0.806258	-6.44231
8149275				-0.0505654	4.59772	-0.451665	0.65281	0.806258	-6.44232
8025586	mitochondrial ribosomal protein L4	MRPL4	51073	0.0210905	7.90976	0.451646	0.652823	0.806258	-6.44233
7896431				-0.0605827	3.79608	-0.451401	0.652999	0.806445	-6.44244
8078916	small nucleolar RNA, H/ACA box 6	SNORA6	574040	0.0507677	6.62512	0.451185	0.653154	0.806571	-6.44253
8155458	recombination signal binding protein for immunoglobulin kappa J region	RBPJ	3516	-0.0318894	6.72422	-0.451145	0.653183	0.806571	-6.44255
8121116				0.0310149	4.17748	0.451098	0.653217	0.806571	-6.44257
7944882	roundabout guidance receptor 3	ROBO3	64221	-0.0235679	6.05781	-0.451072	0.653235	0.806571	-6.44258
8118667	myosin light chain 12B///myosin light chain 12A	MYL12B///MYL12A	103910///10627	-0.0310755	10.4928	-0.451054	0.653248	0.806571	-6.44259
8116130	family with sequence similarity 153, member C///family with sequence similarity 153 member A///family with sequence similarity 153 member B	FAM153C///FAM153A///FAM153B	653316///285596///202134	-0.0295989	5.39863	-0.451045	0.653255	0.806571	-6.4426
7896452				0.0958982	4.22518	0.450989	0.653295	0.806571	-6.44262
8038852	sialic acid binding Ig like lectin 12 (gene/pseudogene)	SIGLEC12	89858	0.0625454	6.68765	0.450989	0.653295	0.806571	-6.44262
7917276	lysophosphatidic acid receptor 3	LPAR3	23566	0.0316016	5.26623	0.450764	0.653456	0.80674	-6.44272
7974531	ribosomal protein L13a pseudogene 3	RPL13AP3	645683	-0.02682	6.78651	-0.450592	0.65358	0.806841	-6.4428
7999496	zinc finger CCCH-type containing 7A	ZC3H7A	29066	-0.0254547	8.24312	-0.450553	0.653608	0.806841	-6.44282
7892956				-0.0243519	11.7704	-0.450548	0.653611	0.806841	-6.44282
7955421				0.0212843	3.7688	0.450257	0.65382	0.807044	-6.44295
7892995				0.0497706	3.24966	0.450252	0.653824	0.807044	-6.44295
7933279	FERM and PDZ domain containing 2B, pseudogene///FERM and PDZ domain containing 2	FRMPD2B///FRMPD2	728798///143162	-0.034929	4.88061	-0.450139	0.653904	0.807083	-6.443
7933394	FERM and PDZ domain containing 2B, pseudogene///FERM and PDZ domain containing 2	FRMPD2B///FRMPD2	728798///143162	-0.034929	4.88061	-0.450139	0.653904	0.807083	-6.443
8111415				0.0246672	3.79529	0.4501	0.653933	0.807088	-6.44302
7915008	Smad nuclear interacting protein 1	SNIP1	79753	0.0143222	8.17952	0.449871	0.654097	0.807182	-6.44312
8130927	t-complex-associated-testis-expressed 3	TCTE3	6991	-0.0225118	5.2008	-0.449808	0.654142	0.807182	-6.44315
8149638	docking protein 2	DOK2	9046	0.0402699	7.05671	0.449805	0.654144	0.807182	-6.44315
7982269				0.0521596	5.70426	0.449803	0.654146	0.807182	-6.44315
7987025				0.0521596	5.70426	0.449803	0.654146	0.807182	-6.44315
7894128				0.0529666	6.1732	0.449792	0.654154	0.807182	-6.44316
7997765	zinc finger protein 469	ZNF469	84627	-0.0254668	7.01527	-0.44974	0.654191	0.807197	-6.44318
7932608				0.0254762	4.4868	0.449614	0.654282	0.807246	-6.44324
8021603	serpin family B member 13	SERPINB13	5275	-0.0233573	4.79645	-0.449583	0.654304	0.807246	-6.44325
7892591				0.0464279	2.9076	0.449559	0.654321	0.807246	-6.44326
7936904	C-terminal binding protein 2	CTBP2	1488	0.0277321	7.57125	0.44955	0.654328	0.807246	-6.44326
7912675	zinc finger and BTB domain containing 17	ZBTB17	7709	-0.0197386	7.29982	-0.449487	0.654373	0.807272	-6.44329
8161509	FSHD region gene 1 family member J, pseudogene///FSHD region gene 1 pseudogene	FRG1JP///LOC283788	642236///283788	0.0467902	9.65226	0.449404	0.654432	0.807315	-6.44333
7924325				-0.0212241	2.98152	-0.449289	0.654515	0.807388	-6.44338
8100870	ADAM metallopeptidase with thrombospondin type 1 motif 3	ADAMTS3	9508	0.0335713	5.40568	0.449108	0.654645	0.807514	-6.44346
8139196				-0.023216	3.02904	-0.449049	0.654688	0.807514	-6.44349
8115679				0.0581124	4.49597	0.449001	0.654721	0.807514	-6.44351
8071547	ubiquitin conjugating enzyme E2 L3	UBE2L3	7332	-0.022783	8.03169	-0.448934	0.65477	0.807514	-6.44354
7892863				0.0678574	7.28611	0.448899	0.654795	0.807514	-6.44355
8105121	growth hormone receptor	GHR	2690	-0.0411698	5.35405	-0.448898	0.654796	0.807514	-6.44355
8089232				0.0254658	3.45742	0.448886	0.654805	0.807514	-6.44356
7895349				0.0970993	5.74941	0.448875	0.654812	0.807514	-6.44356
8074597	uncharacterized LOC729461///family with sequence similarity 230 member B (non-protein coding)///family with sequence similarity 230 member C	LOC729461///FAM230B///FAM230C	729461///642633///26080	-0.0291585	5.1023	-0.448752	0.654901	0.807593	-6.44362
7903090				-0.0443179	3.18502	-0.448604	0.655007	0.807695	-6.44368
7895630				0.0457561	6.97232	0.448507	0.655077	0.807725	-6.44373
8003344	snail family transcriptional repressor 3	SNAI3	333929	-0.0340098	8.04512	-0.448501	0.655081	0.807725	-6.44373
8120878				-0.0283245	4.67631	-0.448444	0.655122	0.807746	-6.44375
8180216				-0.0314946	7.33748	-0.448284	0.655237	0.807859	-6.44383
8175763	paraneoplastic Ma antigen family member 5	PNMA5	114824	-0.0245649	5.67643	-0.448178	0.655313	0.807913	-6.44387
7912349	chromosome 1 open reading frame 127	C1orf127	148345	0.0253912	6.37722	0.448155	0.65533	0.807913	-6.44388
8106473				-0.0305259	8.24408	-0.448037	0.655415	0.807962	-6.44394
8114203				0.0218301	3.20919	0.448031	0.655418	0.807962	-6.44394
8041149	WD repeat domain 43	WDR43	23160	0.0476578	7.92292	0.447978	0.655456	0.807973	-6.44396
7894107				0.0396802	10.9674	0.447951	0.655476	0.807973	-6.44397
8005555	uncharacterized LOC79999	LOC79999	79999	0.0209624	6.58881	0.447868	0.655536	0.807987	-6.44401
8013327	uncharacterized LOC79999	LOC79999	79999	0.0209624	6.58881	0.447868	0.655536	0.807987	-6.44401
7925436				-0.0766702	6.49541	-0.447784	0.655596	0.808032	-6.44405
7895104				-0.0334447	7.71036	-0.447746	0.655623	0.808035	-6.44406
7932637	ankyrin repeat domain 26	ANKRD26	22852	0.0293846	5.73539	0.447574	0.655747	0.808123	-6.44414
8118314	heat shock protein family A (Hsp70) member 1B///heat shock protein family A (Hsp70) member 1A	HSPA1B///HSPA1A	3304///3303	-0.0474536	9.77605	-0.447551	0.655764	0.808123	-6.44415
8148930				0.0346535	7.54206	0.447545	0.655767	0.808123	-6.44415
8180356	ribosomal protein L7 like 1	RPL7L1	285855	0.0266374	8.5625	0.44747	0.655821	0.808131	-6.44419
8143459				-0.0303447	4.976	-0.447468	0.655823	0.808131	-6.44419
8166219	synapse associated protein 1	SYAP1	94056	0.0398377	8.77468	0.447303	0.655942	0.808248	-6.44426
8097417	jade family PHD finger 1	JADE1	79960	0.025709	7.46407	0.446939	0.656203	0.808481	-6.44442
7893135				0.0748673	3.17657	0.446935	0.656206	0.808481	-6.44442
8068395				-0.0236195	3.35519	-0.446887	0.65624	0.808481	-6.44444
8111417	solute carrier family 45 member 2	SLC45A2	51151	-0.0279893	4.92842	-0.446874	0.65625	0.808481	-6.44445
7901852				0.0448529	5.63863	0.44687	0.656253	0.808481	-6.44445
7961622				-0.032682	5.81867	-0.446574	0.656466	0.808713	-6.44458
7966688				0.0201929	3.41811	0.446526	0.6565	0.808726	-6.4446
8120067	solute carrier family 25 member 27	SLC25A27	9481	-0.0455435	6.04116	-0.446442	0.656561	0.808737	-6.44464
8052674				0.025228	4.67195	0.446415	0.65658	0.808737	-6.44465
8019828	centrin 1	CETN1	1068	0.0219502	4.9923	0.446412	0.656582	0.808737	-6.44466
7896259				0.0532342	7.35408	0.44625	0.656698	0.808837	-6.44473
7896673				-0.0232756	10.2958	-0.446232	0.656711	0.808837	-6.44473
8100145	COMM domain containing 8	COMMD8	54951	-0.0305067	7.00232	-0.446188	0.656743	0.80884	-6.44475
8133590	speedy/RINGO cell cycle regulator family member E16///speedy/RINGO cell cycle regulator family member E2B///speedy/RINGO cell cycle regulator family member E6///speedy/RINGO cell cycle regulator family member E8, pseudogene///speedy/RINGO cell cycle regulator family member E2///speedy/RINGO cell cycle regulator family member E3///speedy/RINGO cell cycle regulator family member E7, pseudogene///speedy/RINGO cell cycle regulator family member E1	SPDYE16///SPDYE2B///SPDYE6///SPDYE8P///SPDYE2///SPDYE3///SPDYE7P///SPDYE1	102723555///100310812///729597///728524///441273///441272///441251///285955	-0.0201062	6.07847	-0.446148	0.656772	0.80884	-6.44477
7892867				0.0611802	3.75679	0.446127	0.656787	0.80884	-6.44478
8166583				-0.0231749	3.94011	-0.446014	0.656868	0.80891	-6.44483
7895403				-0.0427986	6.44397	-0.445969	0.6569	0.808916	-6.44485
8018352	solute carrier family 25 member 19	SLC25A19	60386	-0.0282686	6.44868	-0.445939	0.656922	0.808916	-6.44486
7991742	N-methylpurine DNA glycosylase	MPG	4350	-0.0191364	8.00021	-0.445863	0.656977	0.808954	-6.4449
8110169	Fas associated factor family member 2	FAF2	23197	0.0219886	9.21766	0.445542	0.657208	0.809208	-6.44504
8088458	fragile histidine triad	FHIT	2272	-0.0323149	6.71575	-0.44545	0.657274	0.809259	-6.44508
8111974	poly(A) binding protein interacting protein 1	PAIP1	10605	-0.0276729	7.93346	-0.445358	0.65734	0.809311	-6.44512
7894509				0.070831	6.32154	0.445312	0.657373	0.809322	-6.44514
8171260	family with sequence similarity 9 member A	FAM9A	171482	-0.023809	3.87505	-0.445269	0.657404	0.80933	-6.44516
7897128	actin related protein T2	ACTRT2	140625	-0.0269757	6.20769	-0.445203	0.657452	0.809358	-6.44519
7902102				-0.0280348	3.45349	-0.445066	0.65755	0.809439	-6.44525
8069133				0.0179916	2.91909	0.445045	0.657565	0.809439	-6.44526
8060080	olfactory receptor family 6 subfamily B member 2	OR6B2	389090	0.027305	4.54528	0.444986	0.657608	0.809458	-6.44528
7893375				0.0312381	2.74652	0.444955	0.65763	0.809458	-6.4453
7939590	solute carrier family 35 member C1	SLC35C1	55343	0.0426618	9.31873	0.444854	0.657702	0.809517	-6.44534
7895350				-0.0647694	6.14447	-0.444763	0.657768	0.809568	-6.44538
8133702				0.0225934	3.17496	0.444587	0.657895	0.809695	-6.44546
8109610				-0.0415443	4.13997	-0.444506	0.657953	0.809725	-6.4455
7893939				0.0514484	8.90869	0.444484	0.657969	0.809725	-6.44551
8096335	HECT and RLD domain containing E3 ubiquitin protein ligase family member 6	HERC6	55008	0.0423868	7.10599	0.444398	0.658031	0.809772	-6.44554
8073645	SAMM50 sorting and assembly machinery component	SAMM50	25813	-0.0310746	9.67818	-0.44432	0.658087	0.809809	-6.44558
7909494	synaptotagmin 14	SYT14	255928	0.0229204	4.41815	0.444288	0.65811	0.809809	-6.44559
8148156				0.0611081	3.73064	0.444211	0.658166	0.809848	-6.44563
7892960				-0.0450176	10.0002	-0.443951	0.658353	0.810024	-6.44574
7912133	uncharacterized LOC100129476	LOC100129476	100129476	-0.024355	5.81328	-0.443938	0.658362	0.810024	-6.44575
8040889	DnaJ heat shock protein family (Hsp40) member C5 gamma	DNAJC5G	285126	0.0223226	4.92074	0.443878	0.658405	0.810024	-6.44577
7893617				-0.100952	5.96305	-0.443877	0.658406	0.810024	-6.44577
7921752	Rho GTPase activating protein 30	ARHGAP30	257106	-0.060888	6.94685	-0.443841	0.658432	0.810025	-6.44579
7957159				-0.0271138	5.06083	-0.44372	0.658519	0.810103	-6.44584
8086315				0.0256421	4.15107	0.443645	0.658572	0.810134	-6.44587
7939873	olfactory receptor family 4 subfamily C member 3	OR4C3	256144	-0.0248045	4.64952	-0.44359	0.658612	0.810134	-6.4459
8090690	copine 4	CPNE4	131034	-0.0553046	4.96708	-0.443583	0.658617	0.810134	-6.4459
7892838				0.0542919	9.54013	0.44349	0.658685	0.810161	-6.44594
8132531	speedy/RINGO cell cycle regulator family member E16///speedy/RINGO cell cycle regulator family member E2B///speedy/RINGO cell cycle regulator family member E6///speedy/RINGO cell cycle regulator family member E8, pseudogene///speedy/RINGO cell cycle regulator family member E2///speedy/RINGO cell cycle regulator family member E3///speedy/RINGO cell cycle regulator family member E7, pseudogene///speedy/RINGO cell cycle regulator family member E1	SPDYE16///SPDYE2B///SPDYE6///SPDYE8P///SPDYE2///SPDYE3///SPDYE7P///SPDYE1	102723555///100310812///729597///728524///441273///441272///441251///285955	-0.0218578	6.45847	-0.443485	0.658688	0.810161	-6.44594
7892752				-0.0649448	3.5335	-0.443429	0.658728	0.810165	-6.44597
8001392				0.018915	4.57854	0.443381	0.658762	0.810165	-6.44599
8042059	prolyl-tRNA synthetase associated domain containing 1, pseudogene	PRORSD1P	344405	-0.0219124	6.54384	-0.443379	0.658764	0.810165	-6.44599
7960832	C-type lectin domain family 4 member C	CLEC4C	170482	-0.025946	4.99724	-0.443322	0.658805	0.810185	-6.44602
8136979	CTAGE family member 8///CTAGE family member 4///CTAGE family member 11, pseudogene///CTAGE family member 9///CTAGE family member 15///CTAGE family member 6///cutaneous T-cell lymphoma-associated antigen 1///CTAGE family member 5, ER export factor	CTAGE8///CTAGE4///CTAGE11P///CTAGE9///CTAGE15///CTAGE6///CTAGE1///CTAGE5	100142659///100128553///647288///643854///441294///340307///64693///4253	-0.0619969	5.70768	-0.443256	0.658853	0.810192	-6.44605
8052583				-0.0259346	5.93243	-0.443247	0.658859	0.810192	-6.44605
8074886				0.0286708	3.7407	0.443151	0.658928	0.810219	-6.44609
8010686	anaphase promoting complex subunit 11	ANAPC11	51529	-0.0204014	6.97419	-0.44313	0.658943	0.810219	-6.4461
8022100				0.0395808	5.85758	0.443099	0.658966	0.810219	-6.44611
8084737				-0.0189579	3.62576	-0.44308	0.658979	0.810219	-6.44612
8024971	cation channel sperm associated auxiliary subunit delta	CATSPERD	257062	0.0187878	5.06861	0.442986	0.659047	0.810251	-6.44616
8084812				0.0261322	4.43679	0.442977	0.659054	0.810251	-6.44617
7941074	solute carrier family 22 member 12	SLC22A12	116085	-0.0222591	6.32278	-0.442886	0.659119	0.810301	-6.44621
8003401	adenine phosphoribosyltransferase	APRT	353	-0.0250633	8.19055	-0.442789	0.659189	0.810352	-6.44625
8046755				-0.0461882	6.74621	-0.442735	0.659228	0.810352	-6.44627
7895315				0.0753269	6.13476	0.442728	0.659233	0.810352	-6.44628
8104621	LINC00680-GUSBP4 readthrough///glucuronidase beta pseudogene///glucuronidase, beta pseudogene 9///glucuronidase, beta pseudogene 1///glucuronidase, beta pseudogene 3///glucuronidase, beta pseudogene 2///glucuronidase beta pseudogene///glucuronidase beta pseudogene///glucuronidase, beta pseudogene 3///glucuronidase beta pseudogene///glucuronidase beta pseudogene	LINC00680-GUSBP4///LOC100133050///GUSBP9///GUSBP1///GUSBP3///GUSBP2///SMA5///SMA4///GUSBP3///SMA5///SMA4	106660613///100133050///100049076///728411///653188///387036///11042///11039///653188///11042///11039	-0.0516752	11.2625	-0.4424	0.659469	0.810602	-6.44642
7892612				0.0614291	3.59489	0.442377	0.659486	0.810602	-6.44643
8151066	armadillo repeat containing 1	ARMC1	55156	-0.0304499	7.46485	-0.442303	0.659539	0.810638	-6.44646
7921786	prefoldin subunit 2	PFDN2	5202	-0.0194814	8.6091	-0.442119	0.659672	0.810771	-6.44654
8132819	IKAROS family zinc finger 1	IKZF1	10320	-0.106583	7.05138	-0.442041	0.659728	0.81081	-6.44658
8132715	chromosome 7 open reading frame 57	C7orf57	136288	0.0221016	5.70245	0.441963	0.659784	0.810849	-6.44661
8092165	growth hormone secretagogue receptor	GHSR	2693	-0.0284587	6.06024	-0.441864	0.659855	0.810906	-6.44665
7971671	guanylate cyclase 1 soluble subunit beta 2 (pseudogene)	GUCY1B2	2974	-0.0323991	4.6199	-0.441645	0.660013	0.81107	-6.44675
7971659	microRNA 16-1	MIR16-1	406950	-0.0221668	4.16865	-0.44141	0.660182	0.811249	-6.44685
7912808	neuroblastoma breakpoint family member 25, pseudogene///neuroblastoma breakpoint family member 19///neuroblastoma breakpoint family member 20///neuroblastoma breakpoint family member 10///neuroblastoma breakpoint family member 8///neuroblastoma breakpoint family member 9///neuroblastoma breakpoint family member 15///neuroblastoma breakpoint family member 11///neuroblastoma breakpoint family member 12///neuroblastoma breakpoint family member 3///neuroblastoma breakpoint family member 1///neuroblastoma breakpoint family member 14	NBPF25P///NBPF19///NBPF20///NBPF10///NBPF8///NBPF9///NBPF15///NBPF11///NBPF12///NBPF3///NBPF1///NBPF14	101929780///101060226///100288142///100132406///728841///400818///284565///200030///149013///84224///55672///25832	-0.0303872	9.61701	-0.441338	0.660234	0.811259	-6.44689
8135585				0.0450985	6.12802	0.441331	0.660239	0.811259	-6.44689
8144460	sperm associated antigen 11A///sperm associated antigen 11B	SPAG11A///SPAG11B	653423///10407	-0.024282	5.4374	-0.441259	0.660291	0.811263	-6.44692
7979483	chromosome 14 open reading frame 39	C14orf39	317761	0.0230343	3.44814	0.441259	0.660291	0.811263	-6.44692
8132539	drebrin like	DBNL	28988	0.0323829	8.8714	0.441154	0.660367	0.811326	-6.44697
8147566	potassium voltage-gated channel modifier subfamily S member 2	KCNS2	3788	0.0247583	6.56774	0.44111	0.660399	0.811335	-6.44698
8125798	motilin	MLN	4295	0.0322833	6.50728	0.44097	0.6605	0.8114	-6.44705
8148710	exosome component 4	EXOSC4	54512	0.0264523	8.03264	0.440968	0.660501	0.8114	-6.44705
7982587	chromosome 15 open reading frame 53	C15orf53	400359	-0.0257774	6.09872	-0.440596	0.660769	0.811676	-6.44721
8002247				-0.0194551	3.89341	-0.440589	0.660774	0.811676	-6.44721
8087374	chromosome 3 open reading frame 62	C3orf62	375341	-0.0306724	6.65892	-0.440471	0.660859	0.81175	-6.44726
8121249				-0.0170575	4.11179	-0.440401	0.66091	0.811777	-6.44729
7965467	ribosomal protein L41///ribosomal protein L41	RPL41///RPL41	6171///6171	0.017868	12.7745	0.440339	0.660954	0.811777	-6.44732
7982129	ribosomal protein L41///ribosomal protein L41	RPL41///RPL41	6171///6171	0.017868	12.7745	0.440339	0.660954	0.811777	-6.44732
7895712				0.0296814	10.651	0.44002	0.661185	0.812008	-6.44746
8099926	PDS5 cohesin associated factor A	PDS5A	23244	-0.0240653	8.90934	-0.44001	0.661191	0.812008	-6.44746
8143035				-0.0315266	10.5499	-0.439927	0.661251	0.812048	-6.4475
8040831	all-trans retinoic acid induced differentiation factor	ATRAID	51374	-0.0215624	9.40618	-0.439897	0.661273	0.812048	-6.44751
8041170				0.0456811	6.9992	0.439845	0.661311	0.812065	-6.44754
7895805				0.0533987	4.89304	0.439757	0.661374	0.812113	-6.44757
8169049	transcription elongation factor A like 1	TCEAL1	9338	0.0202616	6.52877	0.439676	0.661432	0.812116	-6.44761
8003953	proteasome subunit beta 6	PSMB6	5694	-0.0411283	9.70444	-0.439665	0.66144	0.812116	-6.44761
8140686	semaphorin 3D	SEMA3D	223117	0.0971013	6.63467	0.439651	0.66145	0.812116	-6.44762
8084708	small nucleolar RNA, H/ACA box 4///eukaryotic translation initiation factor 4A2	SNORA4///EIF4A2	619568///1974	0.0640488	7.61859	0.439484	0.661571	0.81216	-6.44769
7947801	protein kinase C and casein kinase substrate in neurons 3	PACSIN3	29763	-0.0257814	7.12659	-0.43946	0.661588	0.81216	-6.4477
7896061				-0.0441402	5.32341	-0.439445	0.661599	0.81216	-6.44771
7892580				-0.0583519	3.87445	-0.439441	0.661602	0.81216	-6.44771
8169221	PIH1 domain containing 3	PIH1D3	139212	0.0221349	4.1799	0.439433	0.661608	0.81216	-6.44772
8014704				0.0657883	7.27366	0.439355	0.661664	0.812164	-6.44775
7923582				0.0476459	6.46435	0.439348	0.661669	0.812164	-6.44775
7893431				0.0425673	3.90309	0.439326	0.661685	0.812164	-6.44776
7917283	mucolipin 2	MCOLN2	255231	0.100517	6.54918	0.439211	0.661768	0.812218	-6.44781
8060835				-0.033833	3.37473	-0.439197	0.661778	0.812218	-6.44782
7988440				0.0274514	3.73015	0.439087	0.661857	0.812286	-6.44787
7913642				-0.0255736	5.3487	-0.439049	0.661885	0.81229	-6.44788
7895314				0.0536827	3.25312	0.438972	0.66194	0.812315	-6.44792
8043902	phosducin like 3	PDCL3	79031	0.0354875	6.71186	0.43894	0.661963	0.812315	-6.44793
7963878	olfactory receptor family 6 subfamily C member 70	OR6C70	390327	0.0233615	3.52002	0.438919	0.661978	0.812315	-6.44794
8005267	retinoic acid induced 1	RAI1	10743	0.0210483	7.10702	0.438821	0.662049	0.812355	-6.44798
8131140	uncharacterized LOC101927181	LOC101927181	101927181	-0.0246998	6.22991	-0.438806	0.66206	0.812355	-6.44799
7894398				0.0635168	6.62409	0.438696	0.662139	0.812422	-6.44804
8046062	xin actin binding repeat containing 2	XIRP2	129446	-0.0229602	4.59381	-0.438512	0.662272	0.812555	-6.44812
7904574	neuroblastoma breakpoint family member 25, pseudogene///neuroblastoma breakpoint family member 19///neuroblastoma breakpoint family member 20///neuroblastoma breakpoint family member 10///neuroblastoma breakpoint family member 8///neuroblastoma breakpoint family member 9///neuroblastoma breakpoint family member 15///neuroblastoma breakpoint family member 11///neuroblastoma breakpoint family member 12///neuroblastoma breakpoint family member 3///neuroblastoma breakpoint family member 1///neuroblastoma breakpoint family member 14	NBPF25P///NBPF19///NBPF20///NBPF10///NBPF8///NBPF9///NBPF15///NBPF11///NBPF12///NBPF3///NBPF1///NBPF14	101929780///101060226///100288142///100132406///728841///400818///284565///200030///149013///84224///55672///25832	0.0332372	9.50075	0.438447	0.662319	0.812582	-6.44814
8161644				-0.0226631	4.02133	-0.438307	0.66242	0.812676	-6.4482
8088415	family with sequence similarity 107 member A	FAM107A	11170	-0.0250405	7.02068	-0.437981	0.662655	0.812921	-6.44835
8096459				0.0716151	3.79763	0.437948	0.662679	0.812921	-6.44836
8073875	tRNA 5-methylaminomethyl-2-thiouridylate methyltransferase	TRMU	55687	0.019795	7.08222	0.437929	0.662693	0.812921	-6.44837
8121747				-0.0309221	3.60312	-0.437885	0.662724	0.812921	-6.44839
7979510	SIX homeobox 4	SIX4	51804	0.0238533	6.61792	0.437862	0.662741	0.812921	-6.4484
7925929	aldo-keto reductase family 1, member C3	AKR1C3	8644	-0.0893395	9.32284	-0.437821	0.662771	0.812927	-6.44842
7961320	proline rich protein BstNI subfamily 2///proline rich protein BstNI subfamily 4///proline rich protein BstNI subfamily 3///proline rich protein BstNI subfamily 1	PRB2///PRB4///PRB3///PRB1	653247///5545///5544///5542	-0.022295	6.38453	-0.437703	0.662855	0.812971	-6.44847
8088436	chromosome 3 open reading frame 67	C3orf67	200844	0.0238465	4.76654	0.437664	0.662884	0.812971	-6.44848
7963837	lacritin	LACRT	90070	-0.0202654	5.3984	-0.437651	0.662893	0.812971	-6.44849
7993935				-0.0280867	5.91075	-0.437635	0.662905	0.812971	-6.4485
8097056	small nucleolar RNA, H/ACA box 24	SNORA24	677809	0.0834754	9.72329	0.43743	0.663053	0.813114	-6.44859
7893101				0.0355027	12.5941	0.437406	0.66307	0.813114	-6.4486
8103986	LRP2 binding protein	LRP2BP	55805	0.024298	4.68139	0.437351	0.66311	0.813129	-6.44862
7991399				0.0313603	4.86128	0.437322	0.663131	0.813129	-6.44863
8104136	H6 family homeobox 1	HMX1	3166	-0.0218059	7.75366	-0.437125	0.663273	0.813273	-6.44872
7896001				0.0764391	7.45877	0.436969	0.663386	0.813379	-6.44878
7965840				0.0559487	5.93161	0.436938	0.663408	0.813379	-6.4488
8167006	retinitis pigmentosa 2 (X-linked recessive)	RP2	6102	0.0399526	7.60267	0.436852	0.66347	0.813425	-6.44884
8133095	integrator complex subunit 4 pseudogene 2///integrator complex subunit 4 pseudogene 1///integrator complex subunit 4	INTS4P2///INTS4P1///INTS4	644619///285905///92105	0.0263718	8.64225	0.436815	0.663497	0.813428	-6.44885
8089568	CD200 receptor 1	CD200R1	131450	0.0398278	5.21537	0.436758	0.663538	0.81343	-6.44888
7920470				-0.0246516	3.80055	-0.436702	0.663579	0.81343	-6.4489
8050111				0.023763	3.86152	0.436698	0.663581	0.81343	-6.4489
7893707				-0.043025	7.01323	-0.436677	0.663597	0.81343	-6.44891
7961489	WW domain binding protein 11	WBP11	51729	-0.0272385	9.33286	-0.436578	0.663668	0.813488	-6.44895
8044917				0.0245194	2.88564	0.436367	0.66382	0.813622	-6.44905
8149793	ectonucleoside triphosphate diphosphohydrolase 4	ENTPD4	9583	0.0202406	8.82927	0.436358	0.663827	0.813622	-6.44905
7943519				0.0234249	2.80098	0.436239	0.663913	0.813677	-6.4491
8052554	family with sequence similarity 161 member A	FAM161A	84140	0.023509	4.58257	0.436228	0.663921	0.813677	-6.4491
7975645	zinc finger protein 410	ZNF410	57862	-0.0260911	7.57799	-0.43578	0.664244	0.814044	-6.4493
7976856	microRNA 410	MIR410	574434	-0.0277418	3.59341	-0.435662	0.66433	0.814118	-6.44935
8075600	BPI fold containing family C	BPIFC	254240	0.0219454	4.43044	0.435539	0.664418	0.814197	-6.4494
7973303	olfactory receptor family 6 subfamily C member 4	OR6C4	341418	0.076006	5.94968	0.435498	0.664448	0.814203	-6.44942
8176469				-0.0536112	4.21349	-0.43542	0.664504	0.814242	-6.44945
8068651	Purkinje cell protein 4	PCP4	5121	0.029785	5.55549	0.435277	0.664607	0.814327	-6.44952
8147837	zinc finger protein, FOG family member 2	ZFPM2	23414	0.0534673	6.02472	0.435257	0.664622	0.814327	-6.44952
8053741	ankyrin repeat domain 20 family member A8, pseudogene///ankyrin repeat domain 20 family member A4///ankyrin repeat domain 20 family member A2///ankyrin repeat domain 20 family member A3///ankyrin repeat domain 20 family member A5, pseudogene///ankyrin repeat domain 20 family member A1	ANKRD20A8P///ANKRD20A4///ANKRD20A2///ANKRD20A3///ANKRD20A5P///ANKRD20A1	729171///728747///441430///441425///440482///84210	0.0737185	5.5538	0.435186	0.664674	0.81436	-6.44955
7947481	E74 like ETS transcription factor 5	ELF5	2001	0.0250692	5.51594	0.435113	0.664726	0.814394	-6.44959
7896620				0.0335968	11.431	0.434837	0.664925	0.814583	-6.4497
8072229	neurofilament heavy polypeptide	NEFH	4744	-0.0177475	5.68503	-0.434832	0.66493	0.814583	-6.44971
8071804				0.0419186	8.15934	0.434625	0.665079	0.814736	-6.4498
7924874	tripartite motif containing 17	TRIM17	51127	-0.0223239	6.63262	-0.434545	0.665137	0.814737	-6.44983
8057797	serum deprivation response	SDPR	8436	-0.0343975	6.16066	-0.434539	0.665141	0.814737	-6.44983
7978059	zinc finger homeobox 2	ZFHX2	85446	0.0229793	6.3523	0.434499	0.66517	0.814737	-6.44985
8118979				-0.0604817	4.62281	-0.434489	0.665177	0.814737	-6.44985
8090934				0.0471216	5.49908	0.434402	0.66524	0.814784	-6.44989
7895149				-0.0219956	12.5816	-0.434248	0.665351	0.814861	-6.44996
7895868				-0.0419711	7.06877	-0.434216	0.665374	0.814861	-6.44997
8048898	SP140 nuclear body protein	SP140	11262	-0.0942006	6.9215	-0.434213	0.665377	0.814861	-6.44997
8149264	protein phosphatase 1 regulatory subunit 3B	PPP1R3B	79660	-0.0354789	7.00956	-0.434161	0.665414	0.814877	-6.45
8056730	long intergenic non-protein coding RNA 1124	LINC01124	440925	-0.0294889	5.78046	-0.43408	0.665473	0.814919	-6.45003
7965956	nuclear transcription factor Y subunit beta	NFYB	4801	0.0300363	5.68777	0.434042	0.6655	0.814922	-6.45005
7896195				0.0419378	3.02108	0.433932	0.66558	0.814964	-6.45009
8037898	kaptin, actin binding protein	KPTN	11133	0.0236321	6.15583	0.433902	0.665602	0.814964	-6.45011
8106999	long intergenic non-protein coding RNA 1554	LINC01554	202299	-0.0208019	5.51217	-0.433893	0.665608	0.814964	-6.45011
7959212	unc-119 lipid binding chaperone B	UNC119B	84747	-0.0205172	6.79342	-0.4338	0.665676	0.814993	-6.45015
8117165	SRY-box 4	SOX4	6659	0.0231505	7.69285	0.433793	0.66568	0.814993	-6.45015
8120279	leucine rich repeat containing 1	LRRC1	55227	0.0638505	8.32175	0.433604	0.665817	0.81513	-6.45024
8173977				-0.0292168	5.0595	-0.43356	0.665849	0.815139	-6.45025
8021416	microRNA 122	MIR122	406906	-0.0292695	3.69364	-0.433472	0.665913	0.815187	-6.45029
8058127	CDC like kinase 1	CLK1	1195	-0.0337214	8.31252	-0.433336	0.66601	0.815266	-6.45035
7894383				0.065046	4.79374	0.433314	0.666026	0.815266	-6.45036
7993404	PKD1P6-NPIPP1 readthrough///nuclear pore complex interacting protein family member A8///nuclear pore complex interacting protein family member A7///nuclear pore complex interacting protein family member A5///nuclear pore complex interacting protein family member B5///nuclear pore complex interacting protein family member A2///nuclear pore complex interacting protein family member A3///nuclear pore complex interacting protein family member B4///polycystin 1, transient receptor potential channel interacting pseudogene 1///pyridoxal dependent decarboxylase domain containing 2, pseudogene///polycystin 1, transient receptor potential channel interacting pseudogene 2///nuclear pore complex interacting protein family member B3///nuclear pore complex interacting protein family member A1///polycystin 1, transient receptor potential channel interacting///nuclear pore complex interacting protein family member B5///nuclear pore complex interacting protein family member B4///nuclear pore complex interacting protein family member B3	PKD1P6-NPIPP1///NPIPA8///NPIPA7///NPIPA5///NPIPB5///NPIPA2///NPIPA3///NPIPB4///PKD1P1///PDXDC2P///PKD1P2///NPIPB3///NPIPA1///PKD1///NPIPB5///NPIPB4///NPIPB3	105369154///101059953///101059938///100288332///100132247///642799///642778///440345///339044///283970///283955///23117///9284///5310///100132247///440345///23117	-0.0329749	9.9908	-0.433153	0.666143	0.815379	-6.45043
8053751				0.0350684	4.12057	0.432999	0.666255	0.815431	-6.45049
8161405				0.0350684	4.12057	0.432999	0.666255	0.815431	-6.45049
8160213	tetratricopeptide repeat domain 39B	TTC39B	158219	0.0514923	7.3833	0.432993	0.666259	0.815431	-6.4505
8133176	RAB guanine nucleotide exchange factor 1	RABGEF1	27342	-0.0244233	7.57991	-0.432902	0.666325	0.815432	-6.45054
8036232	spectrin repeat containing nuclear envelope family member 4	SYNE4	163183	-0.025367	6.39602	-0.432891	0.666333	0.815432	-6.45054
8021818	galanin receptor 1	GALR1	2587	-0.0241453	5.55655	-0.43289	0.666333	0.815432	-6.45054
7979878	solute carrier family 10 member 1	SLC10A1	6554	-0.0211206	5.36157	-0.432855	0.666359	0.815433	-6.45056
8159235	uncharacterized LOC401557	LOC401557	401557	-0.0204634	5.06926	-0.432801	0.666398	0.815451	-6.45058
7998129	RNA polymerase III subunit K	POLR3K	51728	0.0287127	8.63032	0.432453	0.666649	0.815729	-6.45073
7893178				0.0487277	4.22153	0.432412	0.666679	0.815735	-6.45075
7911283	olfactory receptor family 2 subfamily T member 3///olfactory receptor family 2 subfamily T member 34	OR2T3///OR2T34	343173///127068	-0.0262051	5.64133	-0.432027	0.666957	0.81603	-6.45091
8003806	olfactory receptor family 1 subfamily D member 4 (gene/pseudogene)///olfactory receptor family 1 subfamily D member 5///olfactory receptor family 1 subfamily D member 2	OR1D4///OR1D5///OR1D2	653166///8386///4991	0.0300304	5.95162	0.432011	0.666969	0.81603	-6.45092
8107113				-0.0341804	5.91641	-0.431826	0.667103	0.816136	-6.451
7967420	strawberry notch homolog 1	SBNO1	55206	-0.0301723	8.44621	-0.431803	0.66712	0.816136	-6.45101
8105338				-0.0213946	3.66987	-0.43179	0.667129	0.816136	-6.45101
7918151				0.0230328	2.5801	0.431605	0.667263	0.816269	-6.45109
8038877	sialic acid binding Ig like lectin 5	SIGLEC5	8778	0.0367881	6.57529	0.431463	0.667366	0.816365	-6.45115
7946323	olfactory receptor family 5 subfamily P member 2	OR5P2	120065	-0.026202	3.87039	-0.431295	0.667487	0.816484	-6.45122
8039625	zinc finger imprinted 3	ZIM3	114026	-0.0284406	4.44056	-0.431259	0.667514	0.816486	-6.45124
8024936	scaffold attachment factor B	SAFB	6294	0.0193607	8.34193	0.43118	0.667571	0.816525	-6.45127
8086141	EPM2A interacting protein 1	EPM2AIP1	9852	0.0333736	7.3343	0.431085	0.667639	0.816579	-6.45131
8048673	solute carrier family 4 member 3	SLC4A3	6508	-0.0245063	6.68662	-0.43098	0.667715	0.816642	-6.45136
8073032	translocase of outer mitochondrial membrane 22	TOMM22	56993	0.0257943	7.74759	0.430863	0.6678	0.816703	-6.45141
7999766	PKD1P6-NPIPP1 readthrough///nuclear pore complex interacting protein family member A8///nuclear pore complex interacting protein family member A7///nuclear pore complex interacting protein family member A5///nuclear pore complex interacting protein family member B5///nuclear pore complex interacting protein family member B6///nuclear pore complex interacting protein family member A2///nuclear pore complex interacting protein family member A3///nuclear pore complex interacting protein family member B4///polycystin 1, transient receptor potential channel interacting pseudogene 1///pyridoxal dependent decarboxylase domain containing 2, pseudogene///nuclear pore complex interacting protein family member B3///nuclear pore complex interacting protein family member A1///nuclear pore complex interacting protein family member B5///nuclear pore complex interacting protein family member B4///nuclear pore complex interacting protein family member B3	PKD1P6-NPIPP1///NPIPA8///NPIPA7///NPIPA5///NPIPB5///NPIPB6///NPIPA2///NPIPA3///NPIPB4///PKD1P1///PDXDC2P///NPIPB3///NPIPA1///NPIPB5///NPIPB4///NPIPB3	105369154///101059953///101059938///100288332///100132247///728741///642799///642778///440345///339044///283970///23117///9284///100132247///440345///23117	0.0308799	10.6773	0.430843	0.667814	0.816703	-6.45142
8117422	histone cluster 1, H4f	HIST1H4F	8361	0.0625356	8.02439	0.430734	0.667894	0.81677	-6.45146
8025996				-0.018328	3.75658	-0.430683	0.66793	0.816785	-6.45148
7893076				-0.0722505	4.6736	-0.430356	0.668167	0.817045	-6.45162
8039687	zinc finger protein 552	ZNF552	79818	-0.0365978	6.10313	-0.430236	0.668254	0.817097	-6.45168
7893085				0.0388319	10.1058	0.43019	0.668288	0.817097	-6.4517
7947093	MAS related GPR family member X1	MRGPRX1	259249	0.0242045	5.43295	0.430167	0.668304	0.817097	-6.4517
8063349				-0.0237952	3.41332	-0.430161	0.668309	0.817097	-6.45171
8068062	ubiquitin specific peptidase 16	USP16	10600	-0.0292745	8.44027	-0.430097	0.668354	0.817123	-6.45173
8170955	inhibitor of kappa light polypeptide gene enhancer in B-cells, kinase gamma	IKBKG	8517	-0.0254622	6.81329	-0.430034	0.6684	0.81715	-6.45176
8099719				-0.0281565	3.51706	-0.429973	0.668444	0.817163	-6.45179
7971937	kelch like family member 1	KLHL1	57626	0.0277712	4.70655	0.42995	0.668461	0.817163	-6.4518
8151099				-0.0367133	5.16163	-0.429813	0.668561	0.817255	-6.45186
7968361	testis expressed 26	TEX26	122046	0.021582	4.08145	0.429769	0.668592	0.817264	-6.45187
7925755	olfactory receptor family 2 subfamily T member 11 (gene/pseudogene)	OR2T11	127077	0.0326117	4.92313	0.429686	0.668652	0.817269	-6.45191
8070665	serine/threonine-protein kinase SIK1///salt inducible kinase 1	LOC102724428///SIK1	102724428///150094	0.0457157	7.35013	0.429616	0.668703	0.817269	-6.45194
8144452	defensin beta 106B///defensin beta 106A	DEFB106B///DEFB106A	503841///245909	-0.0244527	3.83208	-0.4296	0.668715	0.817269	-6.45195
8149195	defensin beta 106B///defensin beta 106A	DEFB106B///DEFB106A	503841///245909	-0.0244527	3.83208	-0.4296	0.668715	0.817269	-6.45195
8028016	proline and serine rich 3	PROSER3	148137	0.0206441	7.33745	0.429591	0.668721	0.817269	-6.45195
7894788				0.0553123	6.28743	0.42956	0.668744	0.817269	-6.45196
8032623	thromboxane A2 receptor	TBXA2R	6915	-0.0301831	6.87905	-0.429346	0.668899	0.817428	-6.45205
8143957	Ras homolog enriched in brain	RHEB	6009	0.0335544	8.03667	0.429259	0.668962	0.817475	-6.45209
8140620	piccolo presynaptic cytomatrix protein	PCLO	27445	-0.047864	6.3671	-0.429113	0.669068	0.817575	-6.45215
8035254	USH1 protein network component harmonin binding protein 1	USHBP1	83878	0.0276398	6.36499	0.428986	0.66916	0.817657	-6.45221
8141169	MGC72080 pseudogene	MGC72080	389538	-0.0270019	8.97058	-0.428908	0.669216	0.817671	-6.45224
7894157				-0.0582041	4.24505	-0.428902	0.669221	0.817671	-6.45224
8146669	tripartite motif containing 55	TRIM55	84675	-0.0175263	5.52987	-0.428857	0.669253	0.817677	-6.45226
8133023	zinc finger protein 735///zinc finger protein 733, pseudogene///zinc finger protein 716///zinc finger protein 479	ZNF735///ZNF733P///ZNF716///ZNF479	730291///643955///441234///90827	0.020765	5.12479	0.428827	0.669274	0.817677	-6.45227
8152463				0.0347206	5.55326	0.428794	0.669299	0.817677	-6.45229
8159850	VLDLR antisense RNA 1	VLDLR-AS1	401491	-0.0234267	5.46189	-0.42876	0.669323	0.817677	-6.4523
8058591	acyl-CoA dehydrogenase, long chain	ACADL	33	-0.0240437	4.35725	-0.428646	0.669406	0.817736	-6.45235
8053467	surfactant protein B	SFTPB	6439	-0.0195744	5.9756	-0.428578	0.669455	0.817736	-6.45238
7925904	aldo-keto reductase family 1 member E2	AKR1E2	83592	-0.0321187	6.56448	-0.428514	0.669502	0.817736	-6.45241
7894280				0.0713641	6.73608	0.428508	0.669506	0.817736	-6.45241
7892780				0.0422482	5.44167	0.428504	0.669509	0.817736	-6.45241
7899424	ATPase inhibitory factor 1	ATPIF1	93974	0.0284949	8.41834	0.428489	0.669519	0.817736	-6.45242
7893199				-0.0363237	3.02933	-0.428419	0.66957	0.817768	-6.45245
8014861				-0.0311615	3.62765	-0.428251	0.669692	0.817876	-6.45252
7924977	piggyBac transposable element derived 5	PGBD5	79605	0.0218531	5.22918	0.428214	0.669719	0.817876	-6.45253
7919024				-0.0280099	3.94602	-0.428195	0.669733	0.817876	-6.45254
7961420				-0.0243943	4.69626	-0.428089	0.66981	0.81794	-6.45259
7893752				-0.0339137	8.76046	-0.427977	0.66989	0.817961	-6.45264
8180348	X-C motif chemokine ligand 1	XCL1	6375	-0.059942	6.42899	-0.427968	0.669897	0.817961	-6.45264
7892519				-0.0361907	5.42294	-0.427964	0.6699	0.817961	-6.45264
8032525	solute carrier family 39 member 3	SLC39A3	29985	-0.0179373	7.0983	-0.42792	0.669932	0.817964	-6.45266
8035345	insulin like 3	INSL3	3640	0.0318039	7.02505	0.427892	0.669952	0.817964	-6.45267
8172658				-0.0345836	4.37257	-0.427827	0.669999	0.817992	-6.4527
8155301	tRNA methyltransferase 10B	TRMT10B	158234	-0.0245392	6.2589	-0.427721	0.670076	0.818056	-6.45274
7983704	gliomedin	GLDN	342035	0.0316018	5.19014	0.427438	0.670281	0.818256	-6.45286
7954375				0.0258614	2.90419	0.427404	0.670306	0.818256	-6.45288
7922669	syntaxin 6	STX6	10228	-0.0219463	7.20496	-0.427393	0.670314	0.818256	-6.45288
8118721	zinc finger and BTB domain containing 9	ZBTB9	221504	-0.0235501	6.22901	-0.427313	0.670372	0.818296	-6.45292
8072187				0.0156904	3.8142	0.427184	0.670465	0.818362	-6.45297
7961540	RAS like estrogen regulated growth inhibitor	RERG	85004	0.0678114	5.64794	0.427139	0.670498	0.818362	-6.45299
8092201	transducin (beta)-like 1 X-linked receptor 1	TBL1XR1	79718	0.0303224	9.54367	0.427114	0.670516	0.818362	-6.453
8160459	ELAV like neuron-specific RNA binding protein 2	ELAVL2	1993	0.0227032	4.81261	0.427103	0.670524	0.818362	-6.45301
7977161	tudor domain containing 9	TDRD9	122402	-0.0239836	4.43692	-0.426709	0.67081	0.818636	-6.45317
7988859	G protein subunit beta 5	GNB5	10681	-0.0316133	6.5004	-0.426703	0.670814	0.818636	-6.45317
8019507	chromosome 17 open reading frame 62	C17orf62	79415	-0.0295985	8.43197	-0.426692	0.670822	0.818636	-6.45318
8115584	cyclin J like	CCNJL	79616	-0.0405431	7.63076	-0.426598	0.67089	0.818663	-6.45322
8164515	dolichol kinase	DOLK	22845	-0.0180127	7.17041	-0.426594	0.670894	0.818663	-6.45322
7892562				-0.0322391	7.73011	-0.426483	0.670974	0.81873	-6.45327
8102984				-0.0256751	9.37897	-0.426383	0.671046	0.818789	-6.45331
7941380				-0.025851	6.73097	-0.426317	0.671094	0.818817	-6.45334
8087271	glutamine rich 1	QRICH1	54870	0.021542	9.37232	0.426197	0.671182	0.818894	-6.45339
7894982				-0.0428765	11.3245	-0.426157	0.67121	0.818895	-6.45341
8084213				0.0583934	6.16875	0.426127	0.671232	0.818895	-6.45342
8049478	COP9 signalosome subunit 8	COPS8	10920	0.023073	6.2421	0.426036	0.671298	0.818912	-6.45346
7921471				0.0179016	3.1846	0.426029	0.671303	0.818912	-6.45346
8038890	hyaluronan synthase 1	HAS1	3036	-0.0237237	7.17599	-0.425974	0.671343	0.818912	-6.45348
8148302				0.024799	5.09422	0.425972	0.671344	0.818912	-6.45348
7935690				0.0238988	3.17233	0.425892	0.671403	0.818953	-6.45352
7981909				-0.0408634	7.78373	-0.425729	0.671521	0.819067	-6.45359
7907700				0.0328231	5.77284	0.425554	0.671648	0.819192	-6.45366
8112664				0.0279989	2.99188	0.42548	0.671702	0.819228	-6.45369
7944911	hepatocellular carcinoma, down-regulated 1	HEPN1	641654	-0.0296815	5.5813	-0.425386	0.67177	0.819271	-6.45373
8052370				-0.041437	6.17754	-0.425334	0.671808	0.819271	-6.45375
8171747	eukaryotic translation initiation factor 1A, X-linked	EIF1AX	1964	-0.0354235	8.82727	-0.42533	0.671811	0.819271	-6.45375
7939963				0.0296443	4.50715	0.425022	0.672034	0.819513	-6.45388
8126566	leucine rich repeat containing 73	LRRC73	221424	-0.0280675	5.82327	-0.424906	0.672118	0.819585	-6.45393
7893977				-0.0320962	2.94625	-0.424786	0.672205	0.819653	-6.45398
8167103	cyclin dependent kinase 16	CDK16	5127	-0.0243022	8.76853	-0.424762	0.672223	0.819653	-6.45399
8169109				-0.0279734	5.82289	-0.424522	0.672397	0.819781	-6.45409
8151367				0.0270941	4.2895	0.424509	0.672407	0.819781	-6.4541
7991425				-0.0229977	4.67439	-0.424503	0.672411	0.819781	-6.4541
8085579				0.0772808	3.71935	0.424481	0.672427	0.819781	-6.45411
7992996				-0.024052	4.94426	-0.424439	0.672457	0.819787	-6.45413
7895993				-0.0713027	7.93006	-0.424407	0.67248	0.819787	-6.45414
8150175	TELO2 interacting protein 2	TTI2	80185	-0.0184837	6.42465	-0.424301	0.672558	0.819827	-6.45419
8070279	potassium voltage-gated channel subfamily J member 6	KCNJ6	3763	0.0258996	4.70172	0.424294	0.672563	0.819827	-6.45419
7919026				-0.0221402	4.30065	-0.424116	0.672692	0.819916	-6.45426
7896399				-0.0656376	4.46053	-0.424103	0.672701	0.819916	-6.45427
7895053				-0.0564115	4.72588	-0.424082	0.672716	0.819916	-6.45428
8180194	cyclin dependent kinase 11B	CDK11B	984	0.0239663	8.37341	0.423988	0.672784	0.819916	-6.45432
8180288	cyclin dependent kinase 11B	CDK11B	984	0.0239663	8.37341	0.423988	0.672784	0.819916	-6.45432
8180293				0.0239663	8.37341	0.423988	0.672784	0.819916	-6.45432
8064808	solute carrier family 23 member 2	SLC23A2	9962	0.0535656	7.10014	0.423915	0.672838	0.819937	-6.45435
8160470				-0.0205626	4.81567	-0.423897	0.67285	0.819937	-6.45436
7895257				0.0857343	5.66331	0.423751	0.672957	0.820036	-6.45442
8149699	phytanoyl-CoA 2-hydroxylase interacting protein	PHYHIP	9796	0.0220114	6.01516	0.423646	0.673033	0.820082	-6.45446
8148640				0.0247145	7.39334	0.423632	0.673043	0.820082	-6.45447
8129476	transmembrane protein 244///Rho GTPase activating protein 18	TMEM244///ARHGAP18	253582///93663	0.0221307	4.36346	0.423589	0.673074	0.820089	-6.45449
8121317				0.0239886	3.4553	0.4235	0.673139	0.820139	-6.45452
7929858	SMC5-SMC6 complex localization factor 2	SLF2	55719	0.0238461	6.62746	0.423276	0.673301	0.820306	-6.45462
8108420	small nucleolar RNA, H/ACA box 74A	SNORA74A	26821	0.0517118	5.62382	0.423233	0.673333	0.820314	-6.45463
8123714				-0.0257038	4.77183	-0.423089	0.673437	0.820357	-6.4547
8029669				-0.0185992	4.55436	-0.423073	0.673449	0.820357	-6.4547
8150373				0.0268953	3.44066	0.42305	0.673465	0.820357	-6.45471
7905968	metaxin 1	MTX1	4580	0.0204412	7.40083	0.42305	0.673466	0.820357	-6.45471
8002481	HYDIN2, axonemal central pair apparatus protein (pseudogene)///HYDIN, axonemal central pair apparatus protein	HYDIN2///HYDIN	100288805///54768	-0.0250914	5.0086	-0.422908	0.673569	0.820452	-6.45477
7984019	talin 2	TLN2	83660	0.0448854	7.10013	0.422846	0.673614	0.820476	-6.4548
7933092	zinc finger protein 248	ZNF248	57209	0.0328554	5.62574	0.422745	0.673687	0.820517	-6.45484
8103644				0.0532013	5.81377	0.422726	0.673701	0.820517	-6.45485
7894358				-0.0618082	4.61775	-0.422698	0.673721	0.820517	-6.45486
7996837	cadherin 1	CDH1	999	-0.0771448	11.1179	-0.422563	0.673819	0.820606	-6.45492
8116445	fms related tyrosine kinase 4	FLT4	2324	0.0305067	6.61217	0.422406	0.673934	0.820716	-6.45498
7963092	formin like 3	FMNL3	91010	0.0749019	7.32957	0.422338	0.673983	0.820738	-6.45501
7895336				-0.0252347	12.8783	-0.422313	0.674001	0.820738	-6.45502
7896682				-0.0507713	5.90559	-0.422167	0.674107	0.820837	-6.45508
8101925	late endosomal/lysosomal adaptor, MAPK and MTOR activator 3	LAMTOR3	8649	0.0410119	8.49016	0.42201	0.674221	0.820888	-6.45515
8036676	F-box protein 17	FBXO17	115290	0.030425	6.43638	0.421952	0.674264	0.820888	-6.45517
7963448	keratin 74	KRT74	121391	-0.0281187	5.48833	-0.421943	0.67427	0.820888	-6.45517
7919562				0.0286226	4.53838	0.421912	0.674292	0.820888	-6.45519
8043482				0.0286226	4.53838	0.421912	0.674292	0.820888	-6.45519
8123825	solute carrier family 35 member B3	SLC35B3	51000	0.0302053	7.4228	0.421906	0.674297	0.820888	-6.45519
8131860	mitochondrial assembly of ribosomal large subunit 1	MALSU1	115416	-0.0199449	8.95619	-0.421789	0.674382	0.820961	-6.45524
7988258				0.0248744	2.67591	0.421713	0.674437	0.820978	-6.45527
8132917	zinc finger protein 713	ZNF713	349075	0.028757	5.36509	0.421702	0.674445	0.820978	-6.45528
7948129	olfactory receptor family 5 subfamily R member 1 (gene/pseudogene)	OR5R1	219479	0.0253785	4.83943	0.421615	0.674508	0.820997	-6.45531
8056343	cordon-bleu WH2 repeat protein like 1	COBLL1	22837	0.0228392	7.96346	0.421572	0.674539	0.820997	-6.45533
8026315	protein kinase N1	PKN1	5585	0.0399531	7.49144	0.421473	0.674612	0.820997	-6.45537
8013784	microRNA 451a	MIR451A	574411	-0.0200371	3.54702	-0.421471	0.674613	0.820997	-6.45537
7926936	coiled-coil domain containing 7	CCDC7	79741	0.0263936	5.71415	0.42146	0.674621	0.820997	-6.45538
7974314				-0.0336789	5.69926	-0.421458	0.674623	0.820997	-6.45538
7902317	FPGT-TNNI3K readthrough///TNNI3 interacting kinase	FPGT-TNNI3K///TNNI3K	100526835///51086	-0.0187771	4.23447	-0.421442	0.674634	0.820997	-6.45538
8138043				-0.0220472	3.66487	-0.42125	0.674774	0.821138	-6.45546
8002729	golgi glycoprotein 1	GLG1	2734	0.023137	10.0539	0.421082	0.674896	0.821253	-6.45553
7990377				0.0244717	3.52926	0.421051	0.674918	0.821253	-6.45555
8142878	cell division cycle 26///FK506 binding protein 15	CDC26///FKBP15	246184///23307	0.0317525	7.69222	0.420741	0.675144	0.821497	-6.45568
8133209	speedy/RINGO cell cycle regulator family member E16///speedy/RINGO cell cycle regulator family member E2B///speedy/RINGO cell cycle regulator family member E6///speedy/RINGO cell cycle regulator family member E8, pseudogene///speedy/RINGO cell cycle regulator family member E2///speedy/RINGO cell cycle regulator family member E3///speedy/RINGO cell cycle regulator family member E7, pseudogene///speedy/RINGO cell cycle regulator family member E1	SPDYE16///SPDYE2B///SPDYE6///SPDYE8P///SPDYE2///SPDYE3///SPDYE7P///SPDYE1	102723555///100310812///729597///728524///441273///441272///441251///285955	-0.0230163	6.40956	-0.420683	0.675186	0.821519	-6.4557
7895895				0.0467175	3.60284	0.42056	0.675276	0.821598	-6.45575
8029829	uncharacterized LOC400707	LOC400707	400707	-0.03406	5.80876	-0.420439	0.675363	0.821674	-6.4558
8045793				-0.0503461	4.74268	-0.420371	0.675413	0.821705	-6.45583
8076077	DEAD-box helicase 17	DDX17	10521	-0.0192306	10.8637	-0.420303	0.675462	0.821707	-6.45586
8102779				-0.0332237	4.19252	-0.420294	0.675469	0.821707	-6.45586
7896234				-0.0777781	4.29855	-0.420266	0.675489	0.821707	-6.45587
8029321	zinc finger protein 283	ZNF283	284349	-0.0354679	5.28934	-0.420073	0.675629	0.821761	-6.45595
8101501	OK/SW-CL.36	OK/SW-CL.36	100131077	-0.0241853	4.28012	-0.420071	0.675631	0.821761	-6.45596
7960355				-0.0509748	5.94101	-0.420047	0.675649	0.821761	-6.45597
8027744	HPN antisense RNA 1	HPN-AS1	100128675	-0.0223043	5.08785	-0.42004	0.675653	0.821761	-6.45597
8034199	uncharacterized HSPC102	HSPC102	105372274	-0.0295894	6.23262	-0.420036	0.675657	0.821761	-6.45597
7894085				-0.0355546	8.38344	-0.419952	0.675717	0.821781	-6.456
7893252				0.0545672	5.13578	0.419919	0.675742	0.821781	-6.45602
8021528	TNF receptor superfamily member 11a	TNFRSF11A	8792	0.0469321	8.90349	0.419883	0.675768	0.821781	-6.45603
7895331				0.104156	5.05568	0.419877	0.675772	0.821781	-6.45604
8074925	glucuronidase, beta pseudogene 1///glucuronidase beta pseudogene///glucuronidase, beta pseudogene 2///glucuronidase, beta pseudogene 11///glucuronidase beta pseudogene///glucuronidase beta pseudogene///glucuronidase beta///glucuronidase, beta pseudogene 3///glucuronidase beta pseudogene	GUSBP1///LOC653080///GUSBP2///GUSBP11///SMA5///SMA4///GUSB///GUSBP3///SMA4	728411///653080///387036///91316///11042///11039///2990///653188///11039	-0.0356673	9.90408	-0.419832	0.675805	0.821791	-6.45605
8081953	general transcription factor IIE subunit 1	GTF2E1	2960	0.0253984	6.50979	0.41961	0.675966	0.821928	-6.45615
8143142				0.0209498	3.9185	0.419577	0.67599	0.821928	-6.45616
7998407	C1q and tumor necrosis factor related protein 8	C1QTNF8	390664	-0.0212254	6.48524	-0.419575	0.675992	0.821928	-6.45616
8134122	A-kinase anchoring protein 9	AKAP9	10142	-0.0442508	8.30817	-0.419265	0.676218	0.822172	-6.45629
8153704	scratch family transcriptional repressor 1	SCRT1	83482	-0.0185867	5.90983	-0.419212	0.676256	0.822189	-6.45631
8133089	zinc finger protein 92	ZNF92	168374	-0.0332179	6.34828	-0.419131	0.676315	0.822199	-6.45635
7912638	TMEM51 antisense RNA 1	TMEM51-AS1	200197	-0.0426264	6.33542	-0.419124	0.67632	0.822199	-6.45635
7920155	hornerin///repetin	HRNR///RPTN	388697///126638	0.0227698	4.4768	0.419099	0.676338	0.822199	-6.45636
8165430	suppressor APC domain containing 2	SAPCD2	89958	0.0229143	6.98253	0.419064	0.676364	0.8222	-6.45637
7982845	VPS18, CORVET/HOPS core subunit	VPS18	57617	0.0186782	7.63143	0.418988	0.676419	0.822217	-6.45641
7937257	secretoglobin family 1C member 2///secretoglobin family 1C member 1	SCGB1C2///SCGB1C1	653486///147199	-0.0201647	6.48938	-0.418964	0.676436	0.822217	-6.45642
8124156				0.0181647	3.44001	0.418923	0.676466	0.822217	-6.45643
7998249				0.0294119	5.06433	0.418889	0.676491	0.822217	-6.45645
7933237	zinc finger AN1-type containing 4	ZFAND4	93550	0.0313735	6.81899	0.418874	0.676501	0.822217	-6.45645
8083221	PBX homeobox 2///PBX homeobox 2 pseudogene 1	PBX2///PBX2P1	5089///5088	0.0292729	8.75556	0.418271	0.676941	0.822721	-6.4567
8111201				0.0617438	4.4523	0.418033	0.677114	0.822901	-6.4568
7914182				0.0247501	4.49517	0.417914	0.6772	0.822976	-6.45685
7895027				-0.07389	4.60766	-0.417838	0.677256	0.823013	-6.45688
7980265	acylphosphatase 1	ACYP1	97	0.0225714	6.42624	0.417804	0.677281	0.823013	-6.4569
8121947				0.0219306	4.53206	0.417756	0.677315	0.823025	-6.45692
8059799				-0.0242043	4.06293	-0.4177	0.677356	0.823045	-6.45694
8094460	recombination signal binding protein for immunoglobulin kappa J region	RBPJ	3516	0.0279106	8.41298	0.417618	0.677416	0.823086	-6.45697
7958532	ubiquitin protein ligase E3B	UBE3B	89910	-0.0202877	8.70369	-0.417586	0.677439	0.823086	-6.45699
8059650	SP110 nuclear body protein	SP110	3431	0.0600656	7.95294	0.417454	0.677535	0.823172	-6.45704
8112560	LINC00680-GUSBP4 readthrough///glucuronidase beta pseudogene///glucuronidase, beta pseudogene 9///glucuronidase, beta pseudogene 1///glucuronidase, beta pseudogene 3///glucuronidase, beta pseudogene 2///glucuronidase beta pseudogene///glucuronidase beta pseudogene///glucuronidase, beta pseudogene 3///glucuronidase beta pseudogene///glucuronidase beta pseudogene	LINC00680-GUSBP4///LOC100133050///GUSBP9///GUSBP1///GUSBP3///GUSBP2///SMA5///SMA4///GUSBP3///SMA5///SMA4	106660613///100133050///100049076///728411///653188///387036///11042///11039///653188///11042///11039	-0.0485882	11.2546	-0.417329	0.677627	0.823253	-6.45709
7892842				-0.0438053	3.65476	-0.417222	0.677704	0.823318	-6.45714
7919854				0.0426432	7.77277	0.417153	0.677755	0.823348	-6.45716
8109526				0.0153634	4.17013	0.416979	0.677881	0.823472	-6.45724
7915333	regulating synaptic membrane exocytosis 3	RIMS3	9783	0.0373699	6.7564	0.416719	0.678071	0.823672	-6.45734
7895795				0.0393175	9.04387	0.416651	0.67812	0.823696	-6.45737
8161986				-0.0274624	3.62486	-0.416623	0.678141	0.823696	-6.45738
8001782	ribosomal protein S27a	RPS27A	6233	0.0320712	9.72295	0.416574	0.678176	0.823696	-6.4574
8037594	reticulon 2	RTN2	6253	0.0195251	6.5844	0.416538	0.678203	0.823696	-6.45742
8078565				0.0199393	3.53936	0.416522	0.678214	0.823696	-6.45743
7894802				0.0568433	7.51141	0.416461	0.678258	0.823699	-6.45745
7977868	chromosome 14 open reading frame 93	C14orf93	60686	0.0209147	6.24388	0.416448	0.678268	0.823699	-6.45746
8117710				-0.0280711	8.3316	-0.416417	0.678291	0.823699	-6.45747
8063174				0.0404626	5.9273	0.41632	0.678361	0.823749	-6.45751
8115300				0.0243008	4.66398	0.416263	0.678403	0.823749	-6.45753
8098004				0.0173201	2.87759	0.416258	0.678406	0.823749	-6.45753
7969493	sciellin	SCEL	8796	0.0463546	4.1889	0.41611	0.678514	0.823836	-6.4576
8113369	solute carrier organic anion transporter family member 4C1	SLCO4C1	353189	-0.142277	5.93731	-0.416092	0.678528	0.823836	-6.4576
8017402	STE20-related kinase adaptor alpha	STRADA	92335	0.0183961	6.75666	0.416042	0.678564	0.82385	-6.45762
8036444	zinc finger protein 573	ZNF573	126231	-0.0267911	4.92876	-0.415946	0.678634	0.823903	-6.45766
7952488				-0.0265897	5.12289	-0.415895	0.678671	0.823903	-6.45768
8157632	MORN repeat containing 5	MORN5	254956	-0.0260376	5.03058	-0.41588	0.678682	0.823903	-6.45769
8180400				-0.098425	8.53392	-0.415776	0.678757	0.823965	-6.45773
8066569	WAP four-disulfide core domain 11	WFDC11	259239	0.0227612	4.15039	0.415651	0.678848	0.824029	-6.45778
8044643	family with sequence similarity 138 member E///family with sequence similarity 138 member D///family with sequence similarity 138 member C///family with sequence similarity 138 member B///family with sequence similarity 138 member A///family with sequence similarity 138 member F	FAM138E///FAM138D///FAM138C///FAM138B///FAM138A///FAM138F	100124412///677784///654835///654412///645520///641702	0.0227749	4.7892	0.415636	0.67886	0.824029	-6.45779
7893479				0.056468	3.62348	0.415555	0.678918	0.82407	-6.45782
8162183	uncharacterized LOC440173	LOC440173	440173	-0.0344714	4.98946	-0.415487	0.678968	0.824092	-6.45785
8112256				0.0259193	4.69345	0.415463	0.678986	0.824092	-6.45786
7893273				-0.0374029	6.47934	-0.415292	0.679111	0.824198	-6.45793
8105218				0.0229871	2.98832	0.415253	0.679139	0.824198	-6.45795
7896454				0.036417	4.6621	0.415221	0.679162	0.824198	-6.45796
7997372				-0.0229301	4.20964	-0.415207	0.679172	0.824198	-6.45797
7895709				0.0604302	4.32084	0.415043	0.679291	0.824254	-6.45803
8075061				0.0267373	3.93707	0.415035	0.679298	0.824254	-6.45804
8150210				0.0234309	4.33378	0.415019	0.679309	0.824254	-6.45804
8015349	keratin 19	KRT19	3880	0.0965982	11.1931	0.415004	0.67932	0.824254	-6.45805
8137470				-0.031062	6.05833	-0.414973	0.679343	0.824254	-6.45806
8104166	succinate dehydrogenase complex flavoprotein subunit A	SDHA	6389	0.030865	11.2109	0.414859	0.679426	0.824325	-6.45811
8044700	dipeptidyl peptidase like 10	DPP10	57628	-0.0688024	5.27855	-0.414752	0.679504	0.824372	-6.45815
8031039	microRNA 519a-2///microRNA 519a-1	MIR519A2///MIR519A1	574500///574496	0.0341609	3.28958	0.414704	0.679539	0.824372	-6.45817
8171493	CTP synthase 2	CTPS2	56474	-0.0331485	7.95435	-0.414605	0.679611	0.824372	-6.45821
8121390				0.0408946	4.02235	0.414597	0.679617	0.824372	-6.45822
8101814				-0.0241365	5.2212	-0.414576	0.679632	0.824372	-6.45823
7971075				-0.0250419	3.85637	-0.414543	0.679656	0.824372	-6.45824
8040908	sorting nexin 17	SNX17	9784	-0.0205825	9.16157	-0.414519	0.679673	0.824372	-6.45825
8132897	LanC like 2	LANCL2	55915	-0.0250263	8.5108	-0.414493	0.679693	0.824372	-6.45826
8180368	developmental pluripotency associated 3	DPPA3	359787	0.0295319	4.66925	0.414489	0.679696	0.824372	-6.45826
8132212				0.0249679	3.5272	0.414432	0.679737	0.824372	-6.45829
8132288				0.0249679	3.5272	0.414432	0.679737	0.824372	-6.45829
8034420	mannosidase alpha class 2B member 1	MAN2B1	4125	0.0356902	9.20276	0.414347	0.679799	0.824417	-6.45832
8080956				0.0172467	4.08827	0.414276	0.679851	0.82445	-6.45835
8124394	histone cluster 1, H2bb	HIST1H2BB	3018	0.0581345	6.92899	0.414131	0.679957	0.824531	-6.45841
7942697	calpain 5	CAPN5	726	0.0576369	9.3793	0.41407	0.680001	0.824531	-6.45843
8177068				0.0210084	2.8348	0.414045	0.680019	0.824531	-6.45844
7955419				-0.0298541	5.30306	-0.414021	0.680037	0.824531	-6.45845
7996945				0.0243324	3.55391	0.414014	0.680042	0.824531	-6.45846
8142102	ataxin 7 like 1	ATXN7L1	222255	-0.032408	8.55406	-0.4139	0.680125	0.8246	-6.4585
7892973				0.0404528	5.10256	0.413867	0.680149	0.8246	-6.45852
7896649				-0.0466117	3.43498	-0.413724	0.680253	0.824697	-6.45858
8000928				0.0285861	5.23114	0.413684	0.680283	0.824702	-6.45859
7894354				-0.0621763	6.47407	-0.413615	0.680333	0.824718	-6.45862
7896024				-0.034602	9.57343	-0.413598	0.680345	0.824718	-6.45863
8003204	GINS complex subunit 2	GINS2	51659	0.0495396	7.60048	0.413536	0.68039	0.824742	-6.45865
8072353	VLGN1945	LOC646513	646513	-0.0224047	5.38724	-0.413482	0.68043	0.824761	-6.45867
8044741				0.0540837	5.11146	0.413415	0.680479	0.824775	-6.4587
8121487				0.0221782	3.95643	0.413398	0.680491	0.824775	-6.45871
7906465				-0.0240236	4.46295	-0.413274	0.680582	0.824817	-6.45876
8150087				-0.0352908	8.25691	-0.413272	0.680583	0.824817	-6.45876
8119396	translocator protein 2	TSPO2	222642	-0.0251283	5.76317	-0.413248	0.680601	0.824817	-6.45877
8133571	speedy/RINGO cell cycle regulator family member E16///speedy/RINGO cell cycle regulator family member E2B///speedy/RINGO cell cycle regulator family member E6///speedy/RINGO cell cycle regulator family member E8, pseudogene///speedy/RINGO cell cycle regulator family member E2///speedy/RINGO cell cycle regulator family member E3///speedy/RINGO cell cycle regulator family member E7, pseudogene///speedy/RINGO cell cycle regulator family member E1	SPDYE16///SPDYE2B///SPDYE6///SPDYE8P///SPDYE2///SPDYE3///SPDYE7P///SPDYE1	102723555///100310812///729597///728524///441273///441272///441251///285955	-0.0186835	6.30305	-0.413163	0.680663	0.824862	-6.45881
7918923				-0.06202	6.0133	-0.413036	0.680755	0.824892	-6.45886
8104321	ADAM metallopeptidase with thrombospondin type 1 motif 16	ADAMTS16	170690	-0.0168864	6.07998	-0.413026	0.680763	0.824892	-6.45886
7958784	aldehyde dehydrogenase 2 family (mitochondrial)	ALDH2	217	0.0336691	10.7608	0.412997	0.680783	0.824892	-6.45887
7913154	uncharacterized LOC100506730	LOC100506730	100506730	-0.04091	6.58621	-0.412963	0.680809	0.824892	-6.45889
7959131	BICD family like cargo adaptor 1	BICDL1	92558	-0.024497	6.62981	-0.412959	0.680811	0.824892	-6.45889
7952361	zinc finger protein 202	ZNF202	7753	-0.0214119	6.4505	-0.412732	0.680977	0.82503	-6.45898
8002312	NIN1/PSMD8 binding protein 1 homolog	NOB1	28987	-0.0375175	7.66995	-0.412716	0.680989	0.82503	-6.45899
7982022	small nucleolar RNA, C/D box 115-8	SNORD115-8	100033445	0.0145886	2.93364	0.412674	0.68102	0.82503	-6.45901
8074969	D-dopachrome tautomerase	DDT	1652	-0.0337485	10.5573	-0.412667	0.681025	0.82503	-6.45901
8111627				-0.0306823	5.10307	-0.412464	0.681172	0.825179	-6.45909
8033248	tumor necrosis factor superfamily member 14	TNFSF14	8740	-0.0235497	6.54061	-0.412398	0.68122	0.825192	-6.45912
8056039				0.0168354	5.26267	0.412382	0.681233	0.825192	-6.45912
8030789	sialic acid binding Ig like lectin 7	SIGLEC7	27036	0.0353814	6.32151	0.412274	0.681311	0.825257	-6.45917
8031646	ZNF667 antisense RNA 1 (head to head)	ZNF667-AS1	100128252	-0.0823316	6.36075	-0.412034	0.681486	0.825406	-6.45927
7968999	nudix hydrolase 15	NUDT15	55270	0.0249801	7.15246	0.411997	0.681513	0.825406	-6.45928
7991469	family with sequence similarity 169 member B	FAM169B	283777	0.0274097	5.54116	0.411993	0.681516	0.825406	-6.45928
7895271				-0.0228331	11.2767	-0.41194	0.681555	0.825406	-6.45931
8074204	XK related 3	XKR3	150165	-0.0187306	4.18536	-0.411907	0.681579	0.825406	-6.45932
7983979				-0.0211381	5.72734	-0.411877	0.681601	0.825406	-6.45933
8076209	ribosomal protein L3	RPL3	6122	-0.0242967	10.2451	-0.411843	0.681625	0.825406	-6.45934
7896565				0.0562154	6.76042	0.411827	0.681637	0.825406	-6.45935
7965767				0.0415707	3.78483	0.411792	0.681663	0.825406	-6.45937
7894772				0.0382502	7.62808	0.411766	0.681682	0.825406	-6.45938
7894111				-0.0522327	6.09489	-0.411682	0.681743	0.82545	-6.45941
8144740				-0.0170114	5.08074	-0.411601	0.681802	0.825459	-6.45944
7893056				-0.0569265	5.28932	-0.411592	0.681809	0.825459	-6.45945
8066820				-0.0246014	4.45224	-0.411569	0.681825	0.825459	-6.45946
8072088	seizure related 6 homolog like	SEZ6L	23544	0.0211567	5.79143	0.411381	0.681963	0.825595	-6.45953
7972044	COMM domain containing 6	COMMD6	170622	-0.0261875	8.39035	-0.411295	0.682025	0.825635	-6.45957
7968732				-0.0294069	3.50671	-0.411242	0.682064	0.825635	-6.45959
7893899				-0.0598051	4.73936	-0.411231	0.682072	0.825635	-6.45959
8141463	glypican 2	GPC2	221914	-0.0313371	5.31278	-0.4112	0.682095	0.825635	-6.45961
7892578				0.0709439	4.96371	0.411116	0.682157	0.825665	-6.45964
8134372				0.0259071	3.8552	0.411096	0.682171	0.825665	-6.45965
7894161				-0.0311855	8.97746	-0.411064	0.682194	0.825665	-6.45966
7893692				-0.0503928	8.93192	-0.410887	0.682324	0.825751	-6.45973
7947652	autophagy and beclin 1 regulator 1	AMBRA1	55626	0.0179471	8.26341	0.410879	0.682329	0.825751	-6.45974
8148358	PHD finger protein 20-like 1	PHF20L1	51105	0.0239401	7.17428	0.410865	0.682339	0.825751	-6.45974
7895561				-0.123507	6.98216	-0.410816	0.682375	0.825755	-6.45976
8029726				0.026148	5.02058	0.410787	0.682397	0.825755	-6.45978
7943526				-0.0220943	5.09114	-0.410733	0.682436	0.825755	-6.4598
8004784	arachidonate 15-lipoxygenase, type B	ALOX15B	247	0.0348813	6.84687	0.410724	0.682442	0.825755	-6.4598
8071715				-0.0401337	5.98042	-0.410554	0.682567	0.825873	-6.45987
7919028	T-box 15	TBX15	6913	0.0206978	4.64715	0.410523	0.682589	0.825873	-6.45988
7892991				-0.0342446	8.93658	-0.410447	0.682644	0.825879	-6.45991
7933484	leucine rich repeat containing 18	LRRC18	474354	0.0213981	5.49309	0.410424	0.682662	0.825879	-6.45992
8159501	lipocalin 12	LCN12	286256	-0.0231717	6.9182	-0.410368	0.682702	0.825879	-6.45995
8129095				-0.0356172	9.06162	-0.410361	0.682708	0.825879	-6.45995
7901601	mitochondrial ribosomal protein L37	MRPL37	51253	-0.0251127	9.63828	-0.410318	0.682739	0.825879	-6.45997
8014841	mediator complex subunit 1	MED1	5469	-0.0283283	8.64991	-0.410311	0.682744	0.825879	-6.45997
8094163				-0.0244602	4.2332	-0.410212	0.682816	0.825937	-6.46001
8165862				0.0222727	3.3074	0.410173	0.682845	0.825942	-6.46002
7893266				0.0395553	10.1587	0.410089	0.682906	0.825977	-6.46006
8061940	chromosome 20 open reading frame 144///chromosome 20 open reading frame 144	C20orf144///C20orf144	128864///128864	-0.0307493	8.13639	-0.410064	0.682924	0.825977	-6.46007
8168790	transmembrane protein 35A	TMEM35A	59353	-0.0243366	6.18987	-0.409985	0.682982	0.825999	-6.4601
8010787	hexosaminidase D	HEXDC	284004	-0.0193199	7.30097	-0.409972	0.682991	0.825999	-6.46011
7977478	olfactory receptor family 4 subfamily K member 13	OR4K13	390433	0.0219891	4.63503	0.409897	0.683047	0.826035	-6.46014
7932433	NOP2/Sun RNA methyltransferase family member 6	NSUN6	221078	0.0384813	6.75733	0.409846	0.683084	0.82605	-6.46016
8149555	pleckstrin and Sec7 domain containing 3	PSD3	23362	-0.0365355	7.52725	-0.40974	0.683161	0.826098	-6.4602
7950442				0.0252084	5.37379	0.409724	0.683173	0.826098	-6.46021
7995352				0.0432552	8.76911	0.409682	0.683203	0.826105	-6.46022
7964260				0.0249337	5.0762	0.409554	0.683297	0.826188	-6.46028
8059580	delta/notch like EGF repeat containing	DNER	92737	-0.0243282	5.86328	-0.409487	0.683346	0.826215	-6.4603
8078569	golgin A4	GOLGA4	2803	0.0382053	8.92696	0.409455	0.683369	0.826215	-6.46032
8023672	vacuolar protein sorting 4 homolog B	VPS4B	9525	-0.0262562	8.41517	-0.409359	0.68344	0.82627	-6.46036
8025301				0.051428	5.74773	0.409287	0.683492	0.826282	-6.46038
8120378	KIAA1586	KIAA1586	57691	0.0550958	6.28777	0.409277	0.683499	0.826282	-6.46039
8023437	uncharacterized LOC642484	LOC642484	642484	0.0171282	4.80607	0.409155	0.683588	0.826335	-6.46044
7894584				-0.0321598	4.90099	-0.409135	0.683603	0.826335	-6.46045
7894548				-0.0242291	11.2932	-0.409115	0.683618	0.826335	-6.46045
7895050				-0.0379076	8.66923	-0.409047	0.683667	0.826365	-6.46048
7910466	calpain 9	CAPN9	10753	-0.0830833	7.37497	-0.408958	0.683733	0.826414	-6.46052
7958761	acyl-CoA dehydrogenase family member 10	ACAD10	80724	-0.03241	7.79443	-0.408869	0.683798	0.826419	-6.46055
8159476	TNF receptor associated factor 2	TRAF2	7186	-0.0171506	7.52381	-0.408867	0.683799	0.826419	-6.46055
7895330				-0.0213779	12.2355	-0.4088	0.683848	0.826419	-6.46058
8022424	neurofibromin 1	NF1	4763	0.0380147	7.18571	0.408783	0.683861	0.826419	-6.46059
8067862	neurofibromin 1	NF1	4763	0.0380147	7.18571	0.408783	0.683861	0.826419	-6.46059
7953892	killer cell lectin like receptor F1	KLRF1	51348	0.0275684	4.04308	0.408724	0.683903	0.82644	-6.46061
8098904	stem-loop binding protein	SLBP	7884	-0.0266248	8.62721	-0.408637	0.683967	0.826468	-6.46065
8091515	G protein-coupled receptor 87	GPR87	53836	0.0226035	4.78533	0.408595	0.683998	0.826468	-6.46066
7957611				0.0174645	6.15153	0.40859	0.684001	0.826468	-6.46067
8172345	ELK1, ETS transcription factor	ELK1	2002	-0.0194294	8.05638	-0.408384	0.684152	0.82662	-6.46075
7992891				-0.0265552	3.59902	-0.408278	0.684229	0.826653	-6.46079
8027510	Fanconi anemia core complex associated protein 24///Fanconi anemia core complex associated protein 24	FAAP24///FAAP24	91442///91442	-0.0222389	6.28591	-0.408254	0.684247	0.826653	-6.4608
7959995	E1A binding protein p400	EP400	57634	0.0181254	7.89781	0.408245	0.684253	0.826653	-6.46081
7939938				-0.0217095	4.52756	-0.408184	0.684298	0.826677	-6.46083
7894950				0.0769426	7.25064	0.408052	0.684395	0.826763	-6.46088
7946561				-0.028488	4.85342	-0.407999	0.684433	0.82678	-6.46091
7981488	transmembrane protein 179	TMEM179	388021	-0.0239074	7.23472	-0.407943	0.684474	0.82679	-6.46093
8154823	ankyrin repeat domain 18B	ANKRD18B	441459	-0.0333261	4.97443	-0.407909	0.684499	0.82679	-6.46094
7938063				0.0239968	4.47062	0.407885	0.684516	0.82679	-6.46095
7989313				-0.0368299	4.29667	-0.407799	0.684579	0.826819	-6.46099
7896010				0.057041	5.80598	0.407785	0.68459	0.826819	-6.46099
7935144				-0.0150856	2.82933	-0.407716	0.68464	0.82685	-6.46102
8041257	solute carrier family 30 member 6	SLC30A6	55676	-0.0309356	8.78227	-0.407622	0.684709	0.826902	-6.46106
8148973	testis development related protein	TDRP	157695	0.0248544	6.33015	0.407269	0.684967	0.827158	-6.4612
8149361	family with sequence similarity 90, member A2 pseudogene///putative protein FAM90A10///putative protein FAM90A7///family with sequence similarity 90, member A7 pseudogene///family with sequence similarity 90 member A1	FAM90A2P///FAM90A10P///FAM90A7P///FAM90A25P///FAM90A1	729689///441328///441317///389633///55138	-0.0229693	6.00509	-0.407265	0.68497	0.827158	-6.4612
7922727	regulator of G-protein signaling 8	RGS8	85397	0.0209582	5.55998	0.407159	0.685048	0.827222	-6.46124
8101212	cyclin I	CCNI	10983	-0.0206415	10.9579	-0.407102	0.685089	0.827242	-6.46127
8021349	ST8 alpha-N-acetyl-neuraminide alpha-2,8-sialyltransferase 3	ST8SIA3	51046	-0.0214477	4.58568	-0.406951	0.685199	0.827334	-6.46133
8175418				-0.0232031	3.67303	-0.406928	0.685216	0.827334	-6.46134
7989768				-0.0401828	5.59838	-0.406891	0.685244	0.827334	-6.46135
8107232				-0.0333998	4.98832	-0.406861	0.685265	0.827334	-6.46136
7894997				-0.0614483	3.99884	-0.406787	0.685319	0.827369	-6.46139
8082246				-0.0264783	6.85851	-0.406626	0.685437	0.827482	-6.46146
8164521	SH3 domain containing GRB2 like endophilin B2	SH3GLB2	56904	0.0197921	8.49252	0.406419	0.685588	0.827634	-6.46154
8168117	arrestin 3	ARR3	407	-0.0288168	5.16839	-0.406178	0.685765	0.8278	-6.46164
