## Supplementary material for "Decoding Non-coding SNPs: Systems Genomics Modelling Dissects the Heterogeneity of IBD": Table S7 (part 10 of 23)

### Sheet: GSE102133_ileum_infCD_vs_C (continued)
ID	Gene.title	Gene.symbol	Gene.ID	logFC	AveExpr	t	P.Value	adj.P.Val	B
8071809	glutathione S-transferase theta 2B (gene/pseudogene)///glutathione S-transferase theta 2 (gene/pseudogene)	GSTT2B///GSTT2	653689///2953	0.0271355	6.43084	0.406129	0.685801	0.8278	-6.46166
8074962	glutathione S-transferase theta 2B (gene/pseudogene)///glutathione S-transferase theta 2 (gene/pseudogene)	GSTT2B///GSTT2	653689///2953	0.0271355	6.43084	0.406129	0.685801	0.8278	-6.46166
8128314				0.0269922	4.37137	0.406083	0.685834	0.827809	-6.46168
8178086	heat shock protein family A (Hsp70) member 1B///heat shock protein family A (Hsp70) member 1A	HSPA1B///HSPA1A	3304///3303	-0.043227	9.77034	-0.406018	0.685882	0.827809	-6.4617
8179324	heat shock protein family A (Hsp70) member 1B///heat shock protein family A (Hsp70) member 1A	HSPA1B///HSPA1A	3304///3303	-0.043227	9.77034	-0.406018	0.685882	0.827809	-6.4617
7899251				-0.0206138	4.49623	-0.405915	0.685958	0.82782	-6.46175
8147986				-0.0325655	3.07215	-0.405902	0.685967	0.82782	-6.46175
8020149	NSF attachment protein gamma	NAPG	8774	0.0316147	8.10732	0.405888	0.685977	0.82782	-6.46176
8135705	potassium voltage-gated channel subfamily D member 2	KCND2	3751	-0.023045	4.78104	-0.405869	0.685991	0.82782	-6.46176
8175436				0.0257413	5.84705	0.405782	0.686055	0.827857	-6.4618
7895553				-0.0637727	6.01696	-0.405709	0.686108	0.827857	-6.46183
8000028	defective in cullin neddylation 1 domain containing 3	DCUN1D3	123879	0.0381351	8.43792	0.405696	0.686118	0.827857	-6.46183
7894611				0.0511275	7.19058	0.405665	0.68614	0.827857	-6.46185
7901357				-0.0260835	8.3687	-0.405656	0.686146	0.827857	-6.46185
8065905	growth differentiation factor 5	GDF5	8200	0.0217125	5.14834	0.405504	0.686258	0.827936	-6.46191
8011875	derlin 2	DERL2	51009	0.0265721	9.17019	0.405487	0.686271	0.827936	-6.46192
7893655				-0.0590465	5.10421	-0.405465	0.686286	0.827936	-6.46193
8160084				0.0222296	3.27498	0.405318	0.686394	0.828007	-6.46199
8175016	apelin	APLN	8862	0.0249739	6.34821	0.405317	0.686395	0.828007	-6.46199
8015944				0.0273377	4.10627	0.405257	0.686439	0.828007	-6.46201
8156024				-0.023191	4.41975	-0.405249	0.686445	0.828007	-6.46201
7895990				-0.0504422	6.53498	-0.405176	0.686498	0.828041	-6.46204
7921533	potassium voltage-gated channel subfamily J member 10	KCNJ10	3766	0.0525965	5.7924	0.405045	0.686594	0.828126	-6.46209
8088915				0.053591	3.31505	0.404982	0.68664	0.828146	-6.46212
8158783	nucleoporin 214	NUP214	8021	-0.0213781	9.06333	-0.404956	0.686659	0.828146	-6.46213
7909527				-0.0400247	7.4639	-0.404792	0.686779	0.82826	-6.4622
7904693				0.0524132	6.843	0.404619	0.686905	0.828382	-6.46227
8121814	Na+/K+ transporting ATPase interacting 2	NKAIN2	154215	-0.0279904	4.72024	-0.404524	0.686975	0.828403	-6.4623
8090891				0.0265486	7.33358	0.40449	0.687	0.828403	-6.46232
8088903				0.0340714	4.49314	0.404467	0.687017	0.828403	-6.46233
8146334				-0.0246358	5.87823	-0.40446	0.687022	0.828403	-6.46233
7892840				-0.0662103	6.09022	-0.404418	0.687053	0.82841	-6.46235
8050803				0.0163254	3.35142	0.404307	0.687134	0.828478	-6.46239
7906467				-0.0197696	5.15415	-0.404233	0.687189	0.828513	-6.46242
7970702				0.0283213	3.87539	0.404166	0.687237	0.828538	-6.46245
8024687	tight junction protein 3	TJP3	27134	-0.056355	9.99577	-0.404136	0.687259	0.828538	-6.46246
8135181	leucine rich repeats and WD repeat domain containing 1	LRWD1	222229	0.0194805	7.48545	0.403916	0.687421	0.828681	-6.46255
8101031	cyclin dependent kinase like 2	CDKL2	8999	-0.0212754	4.33583	-0.403907	0.687427	0.828681	-6.46255
8043030				0.0289241	3.50493	0.403789	0.687514	0.828755	-6.4626
8044976	contactin associated protein like 5	CNTNAP5	129684	-0.0242464	4.66654	-0.403422	0.687782	0.829048	-6.46274
8068570	Down syndrome critical region 8	DSCR8	84677	-0.0180275	3.97513	-0.403132	0.687995	0.829225	-6.46286
7979044	ninein	NIN	51199	-0.0552027	7.13448	-0.40313	0.687996	0.829225	-6.46286
7938741	MAS related GPR family member X3	MRGPRX3	117195	0.0269429	4.59469	0.40312	0.688003	0.829225	-6.46287
8142059				-0.0393289	7.23759	-0.403009	0.688085	0.829272	-6.46291
7956301	LDL receptor related protein 1	LRP1	4035	0.0358548	9.83633	0.402995	0.688095	0.829272	-6.46292
7895854				0.0349742	8.99765	0.402965	0.688117	0.829272	-6.46293
7893628				-0.0429106	9.30765	-0.402872	0.688185	0.829293	-6.46296
7921667	CD48 molecule	CD48	962	-0.101489	8.10795	-0.402849	0.688202	0.829293	-6.46297
7900555	coiled-coil domain containing 30	CCDC30	728621	-0.0273742	4.98085	-0.402837	0.688211	0.829293	-6.46298
8060986				0.0302608	3.70083	0.402788	0.688247	0.829293	-6.463
7952315	microRNA 100	MIR100	406892	0.0204344	3.38546	0.402762	0.688266	0.829293	-6.46301
8130102	katanin catalytic subunit A1	KATNA1	11104	-0.0220455	6.24189	-0.402737	0.688284	0.829293	-6.46302
8074771	RIMS binding protein 3B///RIMS binding protein 3C///RIMS binding protein 3	RIMBP3B///RIMBP3C///RIMBP3	440804///150221///85376	-0.0206259	6.06407	-0.402652	0.688346	0.829338	-6.46305
8133192	transmembrane protein 248	TMEM248	55069	-0.0177249	10.7962	-0.402557	0.688416	0.829391	-6.46309
7962831	cyclin T1	CCNT1	904	-0.0250927	8.33309	-0.402417	0.688518	0.829457	-6.46315
7952631	tumor protein p53 regulated apoptosis inducing protein 1	TP53AIP1	63970	0.020068	5.01612	0.402415	0.68852	0.829457	-6.46315
7896351				-0.0556786	5.98126	-0.402297	0.688606	0.82953	-6.46319
8133062	zinc finger protein 273	ZNF273	10793	0.0385362	6.65367	0.402242	0.688647	0.829541	-6.46322
7895255				0.102599	3.6061	0.402217	0.688665	0.829541	-6.46323
8104823				0.0241838	4.77597	0.402089	0.688758	0.829579	-6.46328
7894357				-0.0410367	3.84564	-0.402077	0.688767	0.829579	-6.46328
8044737				0.0424129	4.19721	0.402072	0.688771	0.829579	-6.46328
7992756				-0.0530223	4.39683	-0.401922	0.688881	0.829679	-6.46334
7896209				0.057435	4.94758	0.401888	0.688906	0.829679	-6.46336
8112157				0.0374504	5.71658	0.401857	0.688929	0.829679	-6.46337
8119427	triggering receptor expressed on myeloid cells like 4	TREML4	285852	-0.0283878	5.97481	-0.401753	0.689005	0.829716	-6.46341
8004957	dynein axonemal heavy chain 9	DNAH9	1770	0.0184184	5.3626	0.401722	0.689028	0.829716	-6.46342
7894676				-0.0553022	4.47195	-0.401675	0.689062	0.829716	-6.46344
8048887				0.0226625	3.78614	0.401645	0.689084	0.829716	-6.46345
7979927	ADAM metallopeptidase domain 20	ADAM20	8748	-0.0210521	5.48375	-0.401635	0.689092	0.829716	-6.46346
7895468				0.0408894	3.28024	0.401611	0.689109	0.829716	-6.46347
8132811	chromosome 7 open reading frame 72	C7orf72	100130988	-0.0264106	4.33907	-0.401532	0.689167	0.829755	-6.4635
8098103	folliculin interacting protein 2	FNIP2	57600	0.0533485	8.26151	0.401491	0.689197	0.829761	-6.46351
8074593	RIMS binding protein 3B///RIMS binding protein 3C///RIMS binding protein 3	RIMBP3B///RIMBP3C///RIMBP3	440804///150221///85376	-0.0198322	6.0138	-0.401403	0.689261	0.829809	-6.46355
7971905	protocadherin 20	PCDH20	64881	0.0672441	6.24919	0.401281	0.689351	0.829886	-6.4636
8130116	large tumor suppressor kinase 1	LATS1	9113	-0.0173287	7.7887	-0.400892	0.689636	0.8302	-6.46375
8049934	galactose-3-O-sulfotransferase 2	GAL3ST2	64090	-0.0619602	7.21288	-0.400777	0.68972	0.830271	-6.4638
8084215				-0.0423224	6.30959	-0.400623	0.689833	0.830371	-6.46386
8148841	solute carrier family 52 member 2	SLC52A2	79581	0.0230874	8.36037	0.40052	0.689909	0.830371	-6.4639
8156861	syntaxin 17	STX17	55014	0.0227371	8.40187	0.400514	0.689913	0.830371	-6.4639
8007169	kelch like family member 10	KLHL10	317719	-0.0160381	4.52679	-0.400502	0.689922	0.830371	-6.46391
7949577	Yip1 interacting factor homolog A, membrane trafficking protein	YIF1A	10897	0.0265792	9.32958	0.400491	0.68993	0.830371	-6.46391
8152291	actin binding Rho activating protein	ABRA	137735	-0.0227749	5.32391	-0.400449	0.689961	0.830371	-6.46393
8166906	G protein-coupled receptor 34	GPR34	2857	0.0527003	5.31498	0.400425	0.689978	0.830371	-6.46394
8166609				0.0205009	2.9818	0.400193	0.690149	0.830546	-6.46403
7896529				0.0325216	9.58083	0.400102	0.690215	0.830579	-6.46407
8137962	uncharacterized LOC100129484	LOC100129484	100129484	-0.0235678	7.98734	-0.400087	0.690226	0.830579	-6.46407
7895918				-0.0378645	10.5209	-0.400038	0.690262	0.830593	-6.46409
7970704	mitochondrial translational initiation factor 3	MTIF3	219402	-0.025665	7.48771	-0.3999	0.690364	0.830685	-6.46415
7897527	ubiquitination factor E4B	UBE4B	10277	-0.0212548	8.56644	-0.399765	0.690462	0.830774	-6.4642
8176832	deleted in azoospermia 4///deleted in azoospermia 2///deleted in azoospermia 3///deleted in azoospermia 1	DAZ4///DAZ2///DAZ3///DAZ1	57135///57055///57054///1617	-0.0374552	4.85496	-0.399534	0.690632	0.830887	-6.46429
8176878	deleted in azoospermia 4///deleted in azoospermia 2///deleted in azoospermia 3///deleted in azoospermia 1	DAZ4///DAZ2///DAZ3///DAZ1	57135///57055///57054///1617	-0.0374552	4.85496	-0.399534	0.690632	0.830887	-6.46429
8177354	deleted in azoospermia 4///deleted in azoospermia 2///deleted in azoospermia 3///deleted in azoospermia 1	DAZ4///DAZ2///DAZ3///DAZ1	57135///57055///57054///1617	-0.0374552	4.85496	-0.399534	0.690632	0.830887	-6.46429
7899287				-0.0251035	9.21506	-0.399444	0.690698	0.830936	-6.46433
7895256				0.0454648	8.31896	0.39937	0.690752	0.830971	-6.46436
8011826	SLP adaptor and CSK interacting membrane protein	SCIMP	388325	0.117432	7.27706	0.399303	0.690801	0.830973	-6.46438
7937474	uncharacterized LOC171391	LOC171391	171391	-0.0317922	6.74444	-0.399294	0.690808	0.830973	-6.46439
8009561	ribosomal protein L38	RPL38	6169	-0.0216198	9.73224	-0.399267	0.690828	0.830973	-6.4644
8091922	WD repeat domain 49	WDR49	151790	-0.110323	5.49435	-0.399218	0.690864	0.830986	-6.46442
7957629				0.0273795	3.64093	0.399131	0.690928	0.831032	-6.46445
7933488	V-set and transmembrane domain containing 4	VSTM4	196740	0.0373797	6.92175	0.399052	0.690985	0.831072	-6.46448
8180279	protocadherin alpha 5	PCDHA5	56143	-0.035572	7.08123	-0.398977	0.691041	0.831108	-6.46451
8014144	acid sensing ion channel subunit 2	ASIC2	40	0.0191942	5.16286	0.398913	0.691087	0.831135	-6.46454
8141922	solute carrier family 26 member 5	SLC26A5	375611	-0.022079	4.6263	-0.398722	0.691227	0.831262	-6.46461
8016429				0.033702	5.51804	0.3987	0.691244	0.831262	-6.46462
7894084				-0.0407436	3.35488	-0.398494	0.691395	0.831393	-6.4647
7933359	retinol binding protein 3	RBP3	5949	0.0233639	5.83007	0.398484	0.691402	0.831393	-6.46471
8075052	LDL receptor related protein 5 like	LRP5L	91355	0.0187779	7.13277	0.398209	0.691604	0.831606	-6.46481
8123744	coagulation factor XIII A chain	F13A1	2162	-0.0794072	6.90142	-0.398141	0.691654	0.831635	-6.46484
8133163				0.0230222	3.91687	0.398071	0.691705	0.831667	-6.46487
7892566				0.0445004	3.6759	0.398004	0.691754	0.831696	-6.4649
7986532	olfactory receptor family 4 subfamily F member 15	OR4F15	390649	0.0208984	4.20239	0.397937	0.691804	0.831725	-6.46492
8092199				0.0145052	3.87985	0.397715	0.691967	0.831873	-6.46501
7893464				-0.031643	6.52386	-0.397701	0.691977	0.831873	-6.46501
7893817				0.0622183	6.12259	0.397462	0.692153	0.832055	-6.46511
7894603				-0.0851251	4.93687	-0.397256	0.692304	0.832206	-6.46519
7935810	NADH:ubiquinone oxidoreductase subunit B8	NDUFB8	4714	-0.0207248	9.61636	-0.397114	0.692408	0.832301	-6.46525
8171313	Rho GTPase activating protein 6	ARHGAP6	395	0.0287565	5.68057	0.397024	0.692474	0.832329	-6.46528
7932554	Rho GTPase activating protein 21	ARHGAP21	57584	0.0378242	9.20881	0.397015	0.692481	0.832329	-6.46528
8114263	leukocyte cell derived chemotaxin 2	LECT2	3950	-0.0203819	4.72104	-0.396928	0.692544	0.832334	-6.46532
8085714				0.0515713	7.27558	0.396912	0.692556	0.832334	-6.46533
8008711	olfactory receptor family 4 subfamily D member 1	OR4D1	26689	0.0230882	4.81644	0.396906	0.69256	0.832334	-6.46533
8176018	testis expressed 28	TEX28	1527	-0.0198972	5.58735	-0.396862	0.692593	0.832343	-6.46534
8095767	chromosome 4 open reading frame 26	C4orf26	152816	-0.0187624	4.67599	-0.396818	0.692625	0.832352	-6.46536
8151967	serine/threonine kinase 3	STK3	6788	0.0318332	7.75809	0.396683	0.692725	0.83242	-6.46542
7939080	follicle stimulating hormone beta subunit	FSHB	2488	-0.0202201	4.95841	-0.396673	0.692732	0.83242	-6.46542
7940185				-0.0235945	3.73328	-0.396547	0.692824	0.832501	-6.46547
8155455	long intergenic non-protein coding RNA 268	LINC00268	441426	-0.0358646	6.71538	-0.396394	0.692937	0.832606	-6.46553
7979414				0.0292608	3.94937	0.396312	0.692997	0.832648	-6.46556
8020352				-0.0392662	4.52396	-0.396241	0.693049	0.83266	-6.46559
7999916	G protein-coupled receptor 139	GPR139	124274	-0.0246975	7.80292	-0.39623	0.693057	0.83266	-6.46559
7951824				-0.0244582	5.22564	-0.396151	0.693115	0.8327	-6.46562
7894829				0.0372098	2.86668	0.396068	0.693176	0.832743	-6.46566
7910944				-0.0361458	4.80989	-0.395879	0.693315	0.832827	-6.46573
7896512				0.0290695	10.7186	0.395855	0.693332	0.832827	-6.46574
8129761				0.0186746	3.16587	0.395841	0.693343	0.832827	-6.46575
7976189	proteasome 26S subunit, ATPase 1	PSMC1	5700	0.0207736	8.40319	0.395805	0.693369	0.832827	-6.46576
7894343				-0.0382594	5.22398	-0.395802	0.693372	0.832827	-6.46576
7964629				0.0298969	3.95579	0.395759	0.693403	0.832835	-6.46578
8126093				-0.0533595	5.11864	-0.395641	0.69349	0.832909	-6.46582
7896220				0.0483707	3.5764	0.395496	0.693596	0.833006	-6.46588
8091764	karyopherin subunit alpha 4	KPNA4	3840	-0.0298246	7.90907	-0.395444	0.693635	0.83301	-6.4659
7981859	golgin A8 family member O///golgin A8 family member M///golgin A8 family member K///golgin A8 family member T///golgin A8 family member J///golgin A8 family member N///golgin A8 family member I, pseudogene	GOLGA8O///GOLGA8M///GOLGA8K///GOLGA8T///GOLGA8J///GOLGA8N///GOLGA8IP	728047///653720///653125///653075///653073///643699///283796	0.0225859	5.95676	0.395424	0.693649	0.83301	-6.46591
8135943				-0.0996413	11.3444	-0.395345	0.693707	0.83305	-6.46594
8117243	capping protein regulator and myosin 1 linker 1	CARMIL1	55604	0.0426172	9.9875	0.395296	0.693743	0.833063	-6.46596
8034151	dedicator of cytokinesis 6	DOCK6	57572	-0.0250575	7.74114	-0.395016	0.693949	0.83328	-6.46607
8101357	ribosomal protein S6 pseudogene	RPS6P6	728131	-0.0243291	5.34817	-0.394976	0.693978	0.833285	-6.46608
8016077	G-patch domain containing 8	GPATCH8	23131	0.0192738	8.05603	0.394668	0.694205	0.833527	-6.46621
8050761				-0.0247359	3.97288	-0.394484	0.69434	0.833651	-6.46628
7935863				-0.0216542	5.18838	-0.394459	0.694358	0.833651	-6.46629
7896356				0.0254156	8.61574	0.394388	0.694411	0.833684	-6.46631
8035694	PBX homeobox 4	PBX4	80714	-0.0244481	7.18369	-0.394293	0.694481	0.833738	-6.46635
7896716				0.063466	7.8301	0.394164	0.694575	0.833811	-6.4664
7948042				-0.0246141	4.42246	-0.394142	0.694591	0.833811	-6.46641
8103518	acidic nuclear phosphoprotein 32 family member C	ANP32C	23520	-0.0219735	6.71414	-0.394041	0.694666	0.833858	-6.46645
8083779	serpin family I member 1	SERPINI1	5274	0.030641	4.61936	0.393986	0.694706	0.833858	-6.46647
7895100				-0.0215781	12.8614	-0.393986	0.694706	0.833858	-6.46647
7894115				-0.0297604	9.19977	-0.39384	0.694813	0.833895	-6.46653
7895556				0.0224796	8.12838	0.393836	0.694816	0.833895	-6.46653
8120206	microRNA 206	MIR206	406989	-0.0221243	4.66305	-0.393835	0.694817	0.833895	-6.46653
7957253	GLI pathogenesis-related 1 like 2	GLIPR1L2	144321	0.0184424	4.22512	0.3938	0.694843	0.833895	-6.46654
8084912	succinate dehydrogenase complex flavoprotein subunit A pseudogene 3///succinate dehydrogenase complex flavoprotein subunit A pseudogene 2///succinate dehydrogenase complex flavoprotein subunit A pseudogene 1///succinate dehydrogenase complex flavoprotein subunit A	SDHAP3///SDHAP2///SDHAP1///SDHA	728609///727956///255812///6389	-0.0360496	10.0055	-0.393774	0.694862	0.833895	-6.46655
8030944	zinc finger protein 578	ZNF578	147660	-0.0420713	3.3335	-0.393648	0.694954	0.833917	-6.4666
7911252	olfactory receptor family 2 subfamily L member 2	OR2L2	26246	0.0294783	4.80166	0.393616	0.694978	0.833917	-6.46662
7892639				-0.0752663	10.1642	-0.393598	0.694991	0.833917	-6.46662
7893461				0.060898	8.1172	0.393584	0.695001	0.833917	-6.46663
8042974				-0.0250224	4.14149	-0.393577	0.695006	0.833917	-6.46663
7989309				0.043145	5.62036	0.393379	0.695152	0.834042	-6.46671
8070233	claudin 14	CLDN14	23562	0.0246152	5.66066	0.393362	0.695165	0.834042	-6.46671
7897034	gamma-aminobutyric acid type A receptor delta subunit	GABRD	2563	-0.0218527	6.66136	-0.393334	0.695186	0.834042	-6.46673
8167924	ubiquilin 2	UBQLN2	29978	-0.0151981	9.18545	-0.393142	0.695327	0.834181	-6.4668
7981288				-0.0259959	5.537	-0.393059	0.695387	0.834224	-6.46683
8094686				-0.0230914	3.92963	-0.392983	0.695444	0.834261	-6.46686
8153876	Rho GTPase activating protein 39	ARHGAP39	80728	-0.0200082	6.65252	-0.392881	0.695518	0.834282	-6.4669
8049737	alanine-glyoxylate aminotransferase	AGXT	189	-0.02209	6.54381	-0.392872	0.695525	0.834282	-6.46691
8155200	calicin	CCIN	881	-0.0282937	4.93012	-0.392858	0.695536	0.834282	-6.46691
8110629				-0.0245791	4.49211	-0.392804	0.695575	0.834283	-6.46693
8133038				0.0362262	6.74095	0.392788	0.695587	0.834283	-6.46694
8099841	toll like receptor 6	TLR6	10333	-0.0929659	6.33096	-0.392603	0.695723	0.834398	-6.46701
8116245	CDC like kinase 4///CDC like kinase 4	CLK4///CLK4	57396///57396	-0.029403	6.29394	-0.392562	0.695753	0.834398	-6.46703
8076260	solute carrier family 25 member 17	SLC25A17	10478	0.0217277	7.48716	0.392555	0.695758	0.834398	-6.46703
7958826				-0.0174258	4.03972	-0.392467	0.695823	0.834446	-6.46706
8070458	placenta specific 4	PLAC4	191585	-0.0204832	4.95592	-0.392356	0.695904	0.834513	-6.46711
8092392	kelch like family member 6	KLHL6	89857	-0.092749	7.7632	-0.392176	0.696037	0.834619	-6.46718
8055482				-0.01823	3.93953	-0.392144	0.696061	0.834619	-6.46719
8014452				-0.0338489	4.38981	-0.392134	0.696068	0.834619	-6.46719
8043572				-0.018026	5.19342	-0.392084	0.696104	0.834633	-6.46721
8109595				-0.0218472	5.41378	-0.391819	0.6963	0.834816	-6.46731
7895135				-0.0402027	4.865	-0.391765	0.69634	0.834816	-6.46734
8090660				0.0173696	4.66268	0.39175	0.696351	0.834816	-6.46734
8030292	dickkopf like acrosomal protein 1	DKKL1	27120	-0.0319309	5.67425	-0.391733	0.696363	0.834816	-6.46735
7918694	BCL2 like 15	BCL2L15	440603	-0.0823436	8.73638	-0.391706	0.696383	0.834816	-6.46736
8104568				0.0321558	5.8094	0.391658	0.696418	0.834828	-6.46738
8061916				-0.024516	4.66299	-0.391492	0.696541	0.834945	-6.46744
8021540				0.025289	4.75023	0.39144	0.696579	0.834961	-6.46746
8024792	Epstein-Barr virus induced 3	EBI3	10148	0.0523101	6.69885	0.391341	0.696651	0.834963	-6.4675
7892929				0.038901	3.67807	0.391321	0.696666	0.834963	-6.46751
8132994				0.0204149	3.24256	0.391312	0.696673	0.834963	-6.46751
8013987				-0.0508294	5.40498	-0.391301	0.696681	0.834963	-6.46752
7894292				0.0873017	5.35485	0.391005	0.696899	0.835194	-6.46763
8169061	proteolipid protein 1	PLP1	5354	-0.0506505	6.29535	-0.390965	0.696928	0.835198	-6.46765
8113071	uncharacterized LOC729040	LOC729040	729040	-0.0214601	7.30935	-0.390796	0.697053	0.835266	-6.46771
8000229	PDZ domain containing 9	PDZD9	255762	0.0226818	4.52221	0.390786	0.69706	0.835266	-6.46772
8051234				-0.0215009	3.71325	-0.390764	0.697076	0.835266	-6.46772
7960861				-0.028803	4.05823	-0.390698	0.697125	0.835266	-6.46775
8169348				0.0135104	2.83825	0.390683	0.697135	0.835266	-6.46776
7985493	transmembrane 6 superfamily member 1	TM6SF1	53346	0.0454777	5.2324	0.390683	0.697135	0.835266	-6.46776
7981217	autophagy related 2B	ATG2B	55102	0.0246076	8.47021	0.39046	0.6973	0.835408	-6.46784
7925417				-0.0166869	3.19055	-0.390449	0.697308	0.835408	-6.46785
8081456				-0.0243389	3.23139	-0.390407	0.697339	0.835408	-6.46786
8034578	Kruppel like factor 1	KLF1	10661	-0.0221647	7.18193	-0.390386	0.697354	0.835408	-6.46787
8102979				0.0281855	4.45581	0.390278	0.697434	0.835474	-6.46791
7895936				0.0305575	11.1805	0.390212	0.697483	0.835502	-6.46794
8133914	cyclin D binding myb like transcription factor 1	DMTF1	9988	0.0254865	8.36477	0.390083	0.697578	0.835561	-6.46799
8059729				0.0186244	4.3298	0.390074	0.697584	0.835561	-6.46799
8144683				-0.0318667	5.4297	-0.390043	0.697607	0.835561	-6.468
7939368	tripartite motif containing 44	TRIM44	54765	-0.0143971	8.52682	-0.389978	0.697655	0.835588	-6.46803
8100851				-0.0363226	5.51159	-0.38983	0.697764	0.835688	-6.46808
8042825				-0.01755	6.70659	-0.389716	0.697848	0.835758	-6.46813
7967993	fibroblast growth factor 9	FGF9	2254	-0.0691416	6.26839	-0.389473	0.698026	0.835942	-6.46822
7940189	olfactory receptor family 4 subfamily D member 9	OR4D9	390199	-0.0294514	4.48497	-0.389362	0.698109	0.836009	-6.46827
7938309	keratin 8 pseudogene 41	KRT8P41	283102	0.0199852	6.59594	0.38931	0.698147	0.836009	-6.46829
7973371	chromosome 14 open reading frame 119	C14orf119	55017	0.0208027	7.74248	0.389295	0.698158	0.836009	-6.46829
7902023	ribonucleoprotein, PTB binding 2	RAVER2	55225	-0.0634294	9.55814	-0.389095	0.698305	0.836156	-6.46837
7896536				-0.0654008	4.48135	-0.388975	0.698394	0.836215	-6.46841
8072645	HMG-box containing 4	HMGXB4	10042	-0.0174726	8.07004	-0.38896	0.698405	0.836215	-6.46842
8117187				-0.0196683	5.37434	-0.388904	0.698445	0.836233	-6.46844
7974445				-0.0254462	4.90072	-0.388825	0.698504	0.836274	-6.46847
8150099	membrane bound O-acyltransferase domain containing 4	MBOAT4	619373	-0.0212337	4.63117	-0.388741	0.698566	0.836317	-6.4685
7934838				-0.0274025	4.82958	-0.388623	0.698653	0.836391	-6.46855
7955863	microRNA 196a-2	MIR196A2	406973	0.0185966	4.89935	0.388407	0.698812	0.836552	-6.46863
8157229				0.042376	3.10445	0.388366	0.698842	0.836558	-6.46865
8107127				-0.0226084	4.6955	-0.388305	0.698887	0.836581	-6.46867
7928330	oncoprotein induced transcript 3	OIT3	170392	0.0239146	5.93384	0.388189	0.698973	0.836654	-6.46872
7902594	protein kinase cAMP-activated catalytic subunit beta	PRKACB	5567	0.0780601	7.92628	0.387993	0.699117	0.836796	-6.46879
8031949	zinc finger protein 324B	ZNF324B	388569	-0.0186592	7.43079	-0.38769	0.69934	0.837033	-6.46891
7965471	ubiquitin conjugating enzyme E2 N	UBE2N	7334	0.0232726	8.48994	0.387593	0.699412	0.837089	-6.46895
7895266				0.0621931	4.02106	0.387349	0.699591	0.837274	-6.46904
7896487				0.0711213	3.59268	0.387311	0.69962	0.837278	-6.46905
7914764	zinc finger MYM-type containing 6	ZMYM6	9204	0.0185102	7.80077	0.387234	0.699676	0.837295	-6.46908
8123884	chromosome 6 open reading frame 52	C6orf52	347744	-0.0192399	5.01755	-0.3872	0.699702	0.837295	-6.4691
7990636	long intergenic non-protein coding RNA 597	LINC00597	81698	0.0317772	4.94336	0.387188	0.69971	0.837295	-6.4691
8112043				-0.0300626	5.17029	-0.38711	0.699768	0.837334	-6.46913
7993265				0.0236557	7.1573	0.38706	0.699805	0.837348	-6.46915
8036938	coenzyme Q8B	COQ8B	79934	-0.0174845	7.3719	-0.38675	0.700033	0.837592	-6.46927
8076415	small nucleolar RNA, C/D box 13 pseudogene 1	SNORD13P1	6076	0.0333064	3.26553	0.386625	0.700125	0.837646	-6.46932
8153959	dedicator of cytokinesis 8	DOCK8	81704	0.0776094	8.17922	0.386607	0.700139	0.837646	-6.46932
8010629	coiled-coil domain containing 137	CCDC137	339230	-0.0195933	7.03977	-0.386585	0.700154	0.837646	-6.46933
8175690	MAGE family member A10	MAGEA10	4109	-0.0209723	5.36771	-0.386432	0.700267	0.837729	-6.46939
7922969	phosducin	PDC	5132	0.0208625	4.14846	0.386422	0.700275	0.837729	-6.4694
8071375	uncharacterized LOC729461///family with sequence similarity 230 member B (non-protein coding)///family with sequence similarity 230 member C	LOC729461///FAM230B///FAM230C	729461///642633///26080	-0.0257213	5.11624	-0.38639	0.700299	0.837729	-6.46941
7893357				-0.0261584	11.7826	-0.386352	0.700327	0.837732	-6.46942
7894046				0.0375244	8.52636	0.386277	0.700382	0.837768	-6.46945
7893762				-0.0255313	12.9061	-0.38617	0.700461	0.837832	-6.46949
7894366				-0.0391382	10.131	-0.386006	0.700582	0.837905	-6.46955
7935462	exosome component 1	EXOSC1	51013	0.0246765	8.02761	0.385989	0.700595	0.837905	-6.46956
7915896	cytochrome P450 family 4 subfamily Z member 2, pseudogene	CYP4Z2P	163720	0.0280916	4.30754	0.385984	0.700598	0.837905	-6.46956
8050350				0.0764697	7.73935	0.385723	0.70079	0.838096	-6.46966
8106827	adhesion G protein-coupled receptor V1	ADGRV1	84059	-0.0196869	4.69905	-0.385684	0.700819	0.838096	-6.46968
7904166				0.0682894	4.23456	0.385666	0.700833	0.838096	-6.46968
8048079				0.0152053	2.98483	0.385504	0.700952	0.838185	-6.46975
8124604				-0.0272509	4.5336	-0.38548	0.70097	0.838185	-6.46976
8046360	methionyl aminopeptidase type 1D (mitochondrial)	METAP1D	254042	0.0231378	5.58757	0.385431	0.701006	0.838185	-6.46977
8157674	olfactory receptor family 1 subfamily N member 2	OR1N2	138882	0.026033	4.84011	0.3854	0.701029	0.838185	-6.46979
8129120	family with sequence similarity 162 member B	FAM162B	221303	-0.0216345	7.44824	-0.385362	0.701057	0.838185	-6.4698
8163326				0.0266	6.70459	0.385336	0.701076	0.838185	-6.46981
7945974	chromosome 11 open reading frame 40	C11orf40	143501	-0.0205104	5.59335	-0.385325	0.701084	0.838185	-6.46981
8002104	centromere protein T	CENPT	80152	0.0229661	7.38325	0.385124	0.701233	0.838285	-6.46989
7895241				-0.0232836	9.18497	-0.385111	0.701242	0.838285	-6.4699
7993872	ubiquinol-cytochrome c reductase core protein II	UQCRC2	7385	-0.0260396	10.1574	-0.3851	0.70125	0.838285	-6.4699
7918606	protein phosphatase, Mg2+/Mn2+ dependent 1J	PPM1J	333926	0.0175319	6.55024	0.385075	0.701268	0.838285	-6.46991
8054762	ribosomal protein L23a pseudogene 53///ribosomal protein L23a pseudogene 87///ribosomal protein L23a pseudogene 82///ribosomal protein L23a pseudogene 7	RPL23AP53///RPL23AP87///RPL23AP82///RPL23AP7	644128///388574///284942///118433	0.0252216	8.38409	0.38491	0.70139	0.838374	-6.46997
8034583	synaptonemal complex central element protein 2	SYCE2	256126	-0.0250271	5.69533	-0.384906	0.701393	0.838374	-6.46997
8095333	exocyst complex component 5	EXOC5	10640	0.0379267	6.57245	0.384722	0.701529	0.838481	-6.47004
8085954	5-azacytidine induced 2	AZI2	64343	-0.029718	8.36123	-0.384716	0.701533	0.838481	-6.47005
8143385				-0.0357329	6.53574	-0.384586	0.70163	0.838554	-6.4701
8131703				0.021689	3.98638	0.384566	0.701644	0.838554	-6.4701
8052331	polyribonucleotide nucleotidyltransferase 1	PNPT1	87178	0.0373621	6.92903	0.384357	0.701798	0.838698	-6.47018
7894939				-0.089224	4.64361	-0.384334	0.701816	0.838698	-6.47019
7944302	pleckstrin homology like domain family B member 1	PHLDB1	23187	-0.0265024	7.07897	-0.384277	0.701857	0.838698	-6.47021
8071554	coiled-coil domain containing 116	CCDC116	164592	-0.0187737	6.28511	-0.38426	0.70187	0.838698	-6.47022
8133736	deltex E3 ubiquitin ligase 2	DTX2	113878	0.0249574	6.70685	0.384231	0.701892	0.838698	-6.47023
7915949	TraB domain containing 2B	TRABD2B	388630	-0.0182504	6.19315	-0.38412	0.701973	0.838712	-6.47027
8167482	G antigen 10///G antigen 12D///G antigen 8///G antigen 12F///G antigen 2A///G antigen 12H///G antigen 12E///G antigen 12B///G antigen 12C///G antigen 2D///G antigen 12J///G antigen 12G///G antigen 13///G antigen 2B///G antigen 2E///G antigen 12I///G antigen 7///G antigen 6///G antigen 5///G antigen 4///G antigen 3///G antigen 2C///G antigen 1	GAGE10///GAGE12D///GAGE8///GAGE12F///GAGE2A///GAGE12H///GAGE12E///GAGE12B///GAGE12C///GAGE2D///GAGE12J///GAGE12G///GAGE13///GAGE2B///GAGE2E///GAGE12I///GAGE7///GAGE6///GAGE5///GAGE4///GAGE3///GAGE2C///GAGE1	102724473///100132399///100101629///100008586///729447///729442///729431///729428///729422///729408///729396///645073///645051///645037///26749///26748///2579///2578///2577///2576///2575///2574///2543	0.0339633	5.72039	0.384113	0.701978	0.838712	-6.47028
8167562	G antigen 10///G antigen 12D///G antigen 8///G antigen 12F///G antigen 2A///G antigen 12H///G antigen 12E///G antigen 12B///G antigen 12C///G antigen 2D///G antigen 12J///G antigen 12G///G antigen 13///G antigen 2B///G antigen 2E///G antigen 12I///G antigen 7///G antigen 6///G antigen 5///G antigen 4///G antigen 3///G antigen 2C///G antigen 1	GAGE10///GAGE12D///GAGE8///GAGE12F///GAGE2A///GAGE12H///GAGE12E///GAGE12B///GAGE12C///GAGE2D///GAGE12J///GAGE12G///GAGE13///GAGE2B///GAGE2E///GAGE12I///GAGE7///GAGE6///GAGE5///GAGE4///GAGE3///GAGE2C///GAGE1	102724473///100132399///100101629///100008586///729447///729442///729431///729428///729422///729408///729396///645073///645051///645037///26749///26748///2579///2578///2577///2576///2575///2574///2543	0.0339633	5.72039	0.384113	0.701978	0.838712	-6.47028
7921637	CD84 molecule	CD84	8832	0.0739886	6.5484	0.383991	0.702068	0.838789	-6.47032
8104613				0.0347588	6.05053	0.383946	0.702102	0.838799	-6.47034
8153664	block of proliferation 1	BOP1	23246	0.0208442	7.82184	0.383736	0.702257	0.838954	-6.47042
8155169	reversion inducing cysteine rich protein with kazal motifs	RECK	8434	0.0341212	6.03042	0.383668	0.702307	0.838974	-6.47045
7942064	galanin and GMAP prepropeptide	GAL	51083	0.0228782	6.35324	0.383644	0.702324	0.838974	-6.47046
8049969	SH3 and SYLF domain containing 1	SH3YL1	26751	-0.026241	7.43794	-0.383562	0.702385	0.839017	-6.47049
7894623				0.0326492	3.77337	0.383422	0.702488	0.83911	-6.47054
8079753	dystroglycan 1	DAG1	1605	-0.0274022	8.65921	-0.383232	0.702628	0.839247	-6.47061
8050238				-0.0241706	4.80132	-0.383198	0.702654	0.839247	-6.47062
8042993	catenin alpha 2	CTNNA2	1496	-0.0190682	5.33413	-0.383138	0.702698	0.83927	-6.47065
7988644	ATPase phospholipid transporting 8B4 (putative)	ATP8B4	79895	-0.0327125	6.0266	-0.383083	0.702739	0.839289	-6.47067
7896614				0.0515702	6.48383	0.383046	0.702766	0.83929	-6.47068
8131135	carbohydrate (chondroitin 4) sulfotransferase 12	CHST12	55501	0.023085	8.07846	0.382879	0.702889	0.839408	-6.47075
8149820	NK2 homeobox 6	NKX2-6	137814	-0.0212384	6.45629	-0.382774	0.702967	0.83947	-6.47079
8082940	armadillo repeat containing 8	ARMC8	25852	0.0211383	7.43473	0.382699	0.703022	0.839482	-6.47081
8166824				0.0179257	4.87827	0.382693	0.703027	0.839482	-6.47082
7980605	potassium two pore domain channel subfamily K member 10	KCNK10	54207	0.041254	5.75863	0.382614	0.703085	0.839521	-6.47085
8050654				0.027847	3.72478	0.382543	0.703138	0.839554	-6.47087
7893077				0.0218789	12.7501	0.382493	0.703174	0.839567	-6.47089
7973970	FLJ42220 protein	FLJ42220	400207	-0.0205366	5.40436	-0.382436	0.703217	0.839588	-6.47091
8102875				0.0234793	5.80372	0.382267	0.703341	0.839687	-6.47098
8148703	spermatogenesis and centriole associated 1	SPATC1	375686	-0.0231478	7.11534	-0.382255	0.70335	0.839687	-6.47098
7895295				0.0400015	6.4424	0.382076	0.703482	0.839814	-6.47105
7896339				0.0340902	9.87946	0.381785	0.703697	0.840041	-6.47116
7901052	small nucleolar RNA, C/D box 38B	SNORD38B	94163	0.0465426	4.71036	0.381645	0.703801	0.840134	-6.47121
7902810	LIM domain only 4	LMO4	8543	0.0347834	7.35879	0.381588	0.703843	0.840154	-6.47123
8143949	crystallin gamma N	CRYGN	155051	0.0258682	6.83567	0.381449	0.703945	0.840216	-6.47129
8019751	RNA binding protein, fox-1 homolog 3	RBFOX3	146713	-0.0321692	4.80724	-0.38143	0.70396	0.840216	-6.47129
8143268				0.0281169	3.97265	0.381416	0.70397	0.840216	-6.4713
8090960	debranching RNA lariats 1	DBR1	51163	0.0229105	5.77327	0.381289	0.704064	0.840278	-6.47135
7893148				0.0271711	8.22216	0.381277	0.704073	0.840278	-6.47135
8085852	N-glycanase 1	NGLY1	55768	-0.0227335	8.08624	-0.381215	0.704118	0.840302	-6.47138
7942279	family with sequence similarity 86 member C1	FAM86C1	55199	-0.0236386	7.04976	-0.381076	0.704221	0.840395	-6.47143
7972567	Zic family member 5	ZIC5	85416	0.0222348	7.04298	0.380909	0.704345	0.840481	-6.47149
8078310				-0.0335891	4.19593	-0.38088	0.704366	0.840481	-6.4715
8096425	coiled-coil serine rich protein 1	CCSER1	401145	-0.0401953	6.71022	-0.380876	0.704369	0.840481	-6.4715
8126627				-0.0241281	3.88831	-0.380737	0.704472	0.840573	-6.47156
8103374				-0.036142	6.07664	-0.380649	0.704536	0.84062	-6.47159
7911699				-0.0342915	6.60292	-0.380578	0.704589	0.840643	-6.47162
7893954				-0.0334595	7.02172	-0.380555	0.704606	0.840643	-6.47162
8037642	small nuclear ribonucleoprotein D2 polypeptide	SNRPD2	6633	0.0273588	7.96576	0.380383	0.704733	0.840748	-6.47169
8156192	uncharacterized LOC100130433	LOC100130433	100130433	-0.0197604	5.19745	-0.380367	0.704745	0.840748	-6.4717
7896644				0.0309205	8.82899	0.380322	0.704778	0.840758	-6.47171
7991106	chondroitin sulfate proteoglycan 4 pseudogene 5	CSPG4P5	114817	-0.0241834	6.15381	-0.380133	0.704918	0.840894	-6.47178
8167322	WD repeat domain 13	WDR13	64743	0.0197261	8.16368	0.380022	0.705	0.840952	-6.47183
7919412	neuroblastoma breakpoint family member 25, pseudogene///neuroblastoma breakpoint family member 19///neuroblastoma breakpoint family member 20///neuroblastoma breakpoint family member 10///neuroblastoma breakpoint family member 8///neuroblastoma breakpoint family member 9///neuroblastoma breakpoint family member 15///neuroblastoma breakpoint family member 11///neuroblastoma breakpoint family member 12///neuroblastoma breakpoint family member 3///neuroblastoma breakpoint family member 1///neuroblastoma breakpoint family member 14	NBPF25P///NBPF19///NBPF20///NBPF10///NBPF8///NBPF9///NBPF15///NBPF11///NBPF12///NBPF3///NBPF1///NBPF14	101929780///101060226///100288142///100132406///728841///400818///284565///200030///149013///84224///55672///25832	0.0289031	9.78549	0.379999	0.705017	0.840952	-6.47183
7919776				-0.0206686	3.22093	-0.379953	0.705051	0.840963	-6.47185
8117739				0.0211127	7.91686	0.379862	0.705119	0.841005	-6.47189
8005777	TBC1 domain family member 3 pseudogene 5	TBC1D3P5	440419	-0.0230239	6.17707	-0.379836	0.705137	0.841005	-6.4719
8153101	collagen type XXII alpha 1 chain	COL22A1	169044	0.020076	6.63715	0.379528	0.705365	0.841247	-6.47201
7894976				-0.0330705	8.62779	-0.379471	0.705407	0.841267	-6.47203
7907308				0.0206646	4.16643	0.379362	0.705488	0.841332	-6.47207
8111199				0.0384643	4.57097	0.379292	0.70554	0.841364	-6.4721
7895141				-0.0510473	4.30987	-0.379236	0.705581	0.841383	-6.47212
7900087	ADP-ribosylhydrolase like 2	ADPRHL2	54936	-0.0180147	7.31925	-0.379111	0.705674	0.841405	-6.47217
8083320				-0.035486	4.33155	-0.379111	0.705674	0.841405	-6.47217
7894529				0.0428127	8.60788	0.379109	0.705675	0.841405	-6.47217
7895300				0.0827086	5.02767	0.378931	0.705806	0.841531	-6.47224
8094743	ras homolog family member H	RHOH	399	-0.0959144	7.44561	-0.378772	0.705924	0.841642	-6.4723
8090433	monoglyceride lipase	MGLL	11343	0.0362319	8.70909	0.378721	0.705962	0.841656	-6.47231
8043036	dihydrofolate reductase pseudogene///dihydrofolate reductase	LOC1720///DHFR	1720///1719	-0.0460113	7.96593	-0.378467	0.70615	0.841851	-6.47241
8150153				-0.0221694	4.73572	-0.378363	0.706226	0.841909	-6.47245
8177426	deleted in azoospermia 4///deleted in azoospermia 2///deleted in azoospermia 3///deleted in azoospermia 1	DAZ4///DAZ2///DAZ3///DAZ1	57135///57055///57054///1617	-0.0332944	4.91865	-0.378332	0.706249	0.841909	-6.47246
7901338				-0.0208012	4.72368	-0.377984	0.706507	0.84214	-6.47259
8103368				0.0224834	3.86696	0.377956	0.706528	0.84214	-6.4726
8012344	hes family bHLH transcription factor 7	HES7	84667	-0.0232731	6.937	-0.37793	0.706547	0.84214	-6.47261
7974363	prostaglandin D2 receptor	PTGDR	5729	-0.0564443	6.60695	-0.377916	0.706557	0.84214	-6.47262
8139055				0.0251984	5.77565	0.377899	0.70657	0.84214	-6.47262
8080082				0.023405	4.38413	0.377773	0.706663	0.842148	-6.47267
8061222				0.0285561	5.54141	0.377761	0.706672	0.842148	-6.47267
8177120	tektin 4 pseudogene///tektin 4 pseudogene 2///MAFF interacting protein (pseudogene)	LOC100233156///TEKT4P2///MAFIP	100233156///100132288///727764	-0.0396317	6.99323	-0.377756	0.706676	0.842148	-6.47268
8160377	interferon alpha 21///interferon alpha 17///interferon alpha 16///interferon alpha 14///interferon alpha 10///interferon alpha 7///interferon alpha 4	IFNA21///IFNA17///IFNA16///IFNA14///IFNA10///IFNA7///IFNA4	3452///3451///3449///3448///3446///3444///3441	0.0223227	4.88444	0.377753	0.706678	0.842148	-6.47268
7915091	metal regulatory transcription factor 1	MTF1	4520	0.0303949	8.3492	0.377566	0.706816	0.842283	-6.47275
7938004	olfactory receptor family 51 subfamily Q member 1 (gene/pseudogene)	OR51Q1	390061	-0.0194931	4.91438	-0.377087	0.707171	0.842635	-6.47293
7943707	sporadic kidney cancer gene 1	SKCG-1	100049615	-0.020902	5.02269	-0.377085	0.707172	0.842635	-6.47293
8050844	uncharacterized LOC100131510	LOC100131510	100131510	-0.0242046	5.12997	-0.377063	0.707188	0.842635	-6.47294
7969300	proline rich 20E///proline rich 20D///proline rich 20C///proline rich 20B///proline rich 20A	PRR20E///PRR20D///PRR20C///PRR20B///PRR20A	729250///729246///729240///729233///122183	0.0275181	5.97835	0.376831	0.70736	0.842662	-6.47302
7969306	proline rich 20E///proline rich 20D///proline rich 20C///proline rich 20B///proline rich 20A	PRR20E///PRR20D///PRR20C///PRR20B///PRR20A	729250///729246///729240///729233///122183	0.0275181	5.97835	0.376831	0.70736	0.842662	-6.47302
7969312	proline rich 20E///proline rich 20D///proline rich 20C///proline rich 20B///proline rich 20A	PRR20E///PRR20D///PRR20C///PRR20B///PRR20A	729250///729246///729240///729233///122183	0.0275181	5.97835	0.376831	0.70736	0.842662	-6.47302
7969318	proline rich 20E///proline rich 20D///proline rich 20C///proline rich 20B///proline rich 20A	PRR20E///PRR20D///PRR20C///PRR20B///PRR20A	729250///729246///729240///729233///122183	0.0275181	5.97835	0.376831	0.70736	0.842662	-6.47302
7969324	proline rich 20E///proline rich 20D///proline rich 20C///proline rich 20B///proline rich 20A	PRR20E///PRR20D///PRR20C///PRR20B///PRR20A	729250///729246///729240///729233///122183	0.0275181	5.97835	0.376831	0.70736	0.842662	-6.47302
7894858				0.0187845	12.5126	0.376828	0.707363	0.842662	-6.47302
7987642	NADH:ubiquinone oxidoreductase complex assembly factor 1	NDUFAF1	51103	0.0308286	5.94859	0.376721	0.707442	0.842705	-6.47306
7924731				-0.0211652	4.14164	-0.37671	0.70745	0.842705	-6.47307
7965760	DEP domain containing 4	DEPDC4	120863	0.0357272	4.07606	0.376544	0.707573	0.842821	-6.47313
8149358	defensin beta 109 pseudogene 1B///defensin beta 109 pseudogene 1	DEFB109P1B///DEFB109P1	641517///245912	0.0356533	5.8023	0.376488	0.707614	0.842822	-6.47315
7893236				0.0348903	6.7501	0.376447	0.707644	0.842822	-6.47317
8180307	high mobility group AT-hook 1	HMGA1	3159	0.0270701	9.52956	0.376427	0.707659	0.842822	-6.47317
8119801	ATP binding cassette subfamily C member 10	ABCC10	89845	0.0182696	7.92535	0.376406	0.707675	0.842822	-6.47318
8147970	estrogen receptor binding site associated, antigen, 9	EBAG9	9166	-0.0228915	7.92459	-0.376333	0.707729	0.842825	-6.47321
8137781	uncharacterized LOC100128653	LOC100128653	100128653	0.022458	5.73454	0.376323	0.707736	0.842825	-6.47321
7895504				-0.0393405	3.34588	-0.376295	0.707757	0.842825	-6.47322
8180377	matrix remodeling associated 7	MXRA7	439921	0.0480882	8.86748	0.376266	0.707778	0.842825	-6.47323
8088384	pyruvate dehydrogenase (lipoamide) beta	PDHB	5162	0.0199033	7.24073	0.375639	0.708242	0.843347	-6.47347
8156373	FYVE, RhoGEF and PH domain containing 3	FGD3	89846	-0.043714	7.32175	-0.375524	0.708327	0.843418	-6.47351
8032770	sirtuin 6	SIRT6	51548	-0.0286975	7.80781	-0.375207	0.708563	0.843668	-6.47363
8030498	mediator complex subunit 25	MED25	81857	0.0152781	8.08584	0.375091	0.708648	0.84374	-6.47367
8163930	NADH:ubiquinone oxidoreductase subunit A8	NDUFA8	4702	0.0242697	8.2835	0.375056	0.708674	0.84374	-6.47368
8098571	helt bHLH transcription factor	HELT	391723	-0.0270486	6.80086	-0.374974	0.708735	0.843783	-6.47371
8070771	keratin associated protein 10-1	KRTAP10-1	386677	-0.0326075	7.93819	-0.374649	0.708976	0.844015	-6.47383
8092922	xyloside xylosyltransferase 1	XXYLT1	152002	0.0177828	7.2361	0.374621	0.708996	0.844015	-6.47384
8169541	dedicator of cytokinesis 11	DOCK11	139818	0.0783768	7.47652	0.374567	0.709036	0.844015	-6.47386
8126382	chromosome 6 open reading frame 132	C6orf132	647024	-0.0465315	9.07722	-0.374536	0.709059	0.844015	-6.47388
7930775				-0.0257385	3.14439	-0.374511	0.709078	0.844015	-6.47389
8080198	protein phosphatase, Mg2+/Mn2+ dependent 1M	PPM1M	132160	0.0304269	6.86286	0.374505	0.709082	0.844015	-6.47389
7892774				-0.0428423	5.49512	-0.37443	0.709138	0.844029	-6.47392
7924733	poly(ADP-ribose) polymerase 1	PARP1	142	0.0440982	8.60472	0.374396	0.709163	0.844029	-6.47393
7961580	LIM domain only 3	LMO3	55885	-0.0447264	5.44237	-0.374387	0.70917	0.844029	-6.47393
8104611				-0.0186479	4.53042	-0.374083	0.709395	0.844247	-6.47404
8022914	regulation of nuclear pre-mRNA domain containing 1A	RPRD1A	55197	-0.0225882	8.09702	-0.374071	0.709404	0.844247	-6.47405
8040541	family with sequence similarity 228 member A	FAM228A	653140	0.0205435	4.86262	0.373933	0.709506	0.844306	-6.4741
7982060	small nucleolar RNA, C/D box 115-27	SNORD115-27	100036564	-0.0262388	3.33447	-0.373901	0.70953	0.844306	-6.47411
8103789	glycoprotein M6A	GPM6A	2823	-0.0302604	5.53701	-0.3739	0.70953	0.844306	-6.47411
8096731				-0.0190891	3.3995	-0.373763	0.709632	0.844397	-6.47416
8133036				-0.0230141	4.13245	-0.373635	0.709727	0.844479	-6.47421
8070900				0.0205047	6.00856	0.37359	0.70976	0.844479	-6.47423
8066264				-0.0276756	4.31978	-0.373527	0.709807	0.844479	-6.47425
8039771	zinc finger protein 132	ZNF132	7691	0.0253675	6.08506	0.373512	0.709818	0.844479	-6.47426
7970381	putative ankyrin repeat domain-containing protein 20A12 pseudogene///ankyrin repeat domain 20 family member A8, pseudogene	LOC102725104///ANKRD20A8P	102725104///729171	0.0554879	5.84177	0.373499	0.709828	0.844479	-6.47426
7954434				0.0407813	8.12163	0.373451	0.709863	0.84449	-6.47428
7938422	CTR9 homolog, Paf1/RNA polymerase II complex component	CTR9	9646	0.0165162	8.5067	0.373398	0.709903	0.84449	-6.4743
7896340				-0.0752509	4.44206	-0.373384	0.709913	0.84449	-6.4743
7924495				0.0228033	3.40596	0.37331	0.709968	0.844525	-6.47433
8041122	protein phosphatase 1 catalytic subunit beta	PPP1CB	5500	-0.0274075	10.2737	-0.373216	0.710037	0.84453	-6.47437
8048835	mitochondrial fission factor	MFF	56947	-0.0204462	9.09967	-0.373195	0.710053	0.84453	-6.47437
7973797	cochlin	COCH	1690	-0.0217293	6.02088	-0.373165	0.710075	0.84453	-6.47438
8147040	zinc finger and BTB domain containing 10	ZBTB10	65986	0.0317515	6.60336	0.3731	0.710123	0.84453	-6.47441
8027247	zinc finger protein 93	ZNF93	81931	0.0370592	5.8981	0.373087	0.710133	0.84453	-6.47441
8141872	N-acyl phosphatidylethanolamine phospholipase D	NAPEPLD	222236	-0.0561268	8.76511	-0.373077	0.710141	0.84453	-6.47442
7923528	myogenin (myogenic factor 4)	MYOG	4656	-0.0196273	6.68018	-0.373065	0.710149	0.84453	-6.47442
7917792				0.0331763	4.0358	0.373025	0.710179	0.844534	-6.47444
8052622				0.033941	9.89554	0.372906	0.710267	0.844609	-6.47448
8134374				0.0265431	6.90324	0.37285	0.710309	0.844625	-6.4745
7892811				0.0456263	3.39883	0.37282	0.710331	0.844625	-6.47451
8017825				0.0251007	5.51459	0.372713	0.71041	0.844683	-6.47455
7899813	RB binding protein 4, chromatin remodeling factor	RBBP4	5928	-0.0274274	9.41959	-0.372608	0.710488	0.844683	-6.47459
7916568				-0.0460866	6.0747	-0.372593	0.710499	0.844683	-6.4746
7938331	zinc finger protein 143	ZNF143	7702	-0.0248505	6.9642	-0.372592	0.710499	0.844683	-6.4746
8175353	cancer/testis antigen family 45, member A8///cancer/testis antigen family 45, member A9///cancer/testis antigen family 45, member A10///cancer/testis antigen family 45, member A7///cancer/testis antigen family 45, member A2///cancer/testis antigen family 45, member A1///cancer/testis antigen family 45, member A6///cancer/testis antigen family 45, member A5///cancer/testis antigen family 45, member A3///cancer/testis antigen family 45, member A8	CT45A8///CT45A9///CT45A10///CT45A7///CT45A2///CT45A1///CT45A6///CT45A5///CT45A3///CT45A8	102723737///102723680///102723631///101060211///728911///541466///541465///441521///441519///102723737	0.0272188	4.57414	0.372579	0.710509	0.844683	-6.4746
7981911	makorin ring finger protein 3	MKRN3	7681	-0.023576	5.59096	-0.372548	0.710532	0.844683	-6.47461
7894451				0.0725347	6.88252	0.372411	0.710634	0.844746	-6.47466
7917752				0.0273737	5.53039	0.372408	0.710636	0.844746	-6.47466
8148059	DEP domain containing MTOR-interacting protein	DEPTOR	64798	-0.0596237	7.79401	-0.371784	0.711099	0.845235	-6.47489
8162084				-0.0189115	5.73533	-0.371763	0.711115	0.845235	-6.4749
8124335				0.0207308	4.74094	0.37175	0.711124	0.845235	-6.47491
8170241	SPANX family member B1	SPANXB1	728695	-0.0208488	4.26895	-0.371561	0.711264	0.845328	-6.47498
8170244	SPANX family member B1	SPANXB1	728695	-0.0208488	4.26895	-0.371561	0.711264	0.845328	-6.47498
8169580	interleukin 13 receptor subunit alpha 1	IL13RA1	3597	-0.0293846	10.1577	-0.371542	0.711278	0.845328	-6.47498
8001816	brain expressed, associated with NEDD4, 1	BEAN1	146227	-0.0290473	6.32691	-0.371294	0.711462	0.845516	-6.47507
7944834	olfactory receptor family 8 subfamily G member 2	OR8G2	26492	0.0254495	4.17379	0.371245	0.711499	0.845529	-6.47509
8065795	high mobility group box 3 pseudogene 1	HMGB3P1	128872	-0.0319965	5.3074	-0.37121	0.711525	0.84553	-6.4751
8151205				0.0256351	3.7478	0.37108	0.711621	0.845567	-6.47515
8025990				0.0190778	3.14259	0.371072	0.711627	0.845567	-6.47516
8084589	mitogen-activated protein kinase kinase kinase 13	MAP3K13	9175	-0.0545058	8.21396	-0.371065	0.711632	0.845567	-6.47516
7894004				-0.0253288	3.07354	-0.371025	0.711662	0.845572	-6.47517
8083469				0.04865	4.88137	0.370938	0.711726	0.845619	-6.4752
7893891				0.0298454	3.16236	0.370864	0.711781	0.845653	-6.47523
8119951	calpain 11	CAPN11	11131	-0.0264408	5.42267	-0.370754	0.711863	0.845664	-6.47527
8149116	defensin alpha 1B///defensin alpha 3///defensin alpha 1	DEFA1B///DEFA3///DEFA1	728358///1668///1667	0.0206741	5.95531	0.370714	0.711892	0.845664	-6.47529
8149126	defensin alpha 1B///defensin alpha 3///defensin alpha 1	DEFA1B///DEFA3///DEFA1	728358///1668///1667	0.0206741	5.95531	0.370714	0.711892	0.845664	-6.47529
8149137	defensin alpha 1B///defensin alpha 3///defensin alpha 1	DEFA1B///DEFA3///DEFA1	728358///1668///1667	0.0206741	5.95531	0.370714	0.711892	0.845664	-6.47529
7900009	argonaute 4, RISC catalytic component	AGO4	192670	0.0205594	7.45696	0.370661	0.711932	0.845681	-6.47531
8068608				0.0205165	3.47903	0.370519	0.712037	0.845764	-6.47536
7974687				0.0301145	3.0641	0.370477	0.712068	0.845764	-6.47537
7939969	olfactory receptor family 8 subfamily H member 3	OR8H3	390152	0.021646	4.20121	0.370438	0.712097	0.845764	-6.47539
7957373	myogenic factor 6	MYF6	4618	-0.0209238	5.18812	-0.37043	0.712103	0.845764	-6.47539
8128308				0.0383156	5.76939	0.370256	0.712232	0.845887	-6.47546
7917672				-0.0279223	6.57189	-0.370124	0.71233	0.845974	-6.4755
7934777				0.0203434	3.17084	0.369944	0.712463	0.846064	-6.47557
7917974				0.0258094	3.91348	0.369924	0.712479	0.846064	-6.47558
8174670	KIAA1210	KIAA1210	57481	-0.0247065	4.61559	-0.369918	0.712483	0.846064	-6.47558
8162006	G kinase anchoring protein 1	GKAP1	80318	0.0249423	4.9326	0.369651	0.712681	0.846243	-6.47568
8027864	glyceraldehyde-3-phosphate dehydrogenase, spermatogenic	GAPDHS	26330	-0.0214068	5.75824	-0.369627	0.712699	0.846243	-6.47569
7960716	prohibitin 2	PHB2	11331	-0.0259017	9.89535	-0.369612	0.71271	0.846243	-6.47569
7948836	transmembrane protein 223	TMEM223	79064	0.0218682	8.58129	0.369471	0.712815	0.846304	-6.47574
7893712				0.0440369	4.59012	0.369469	0.712816	0.846304	-6.47574
8129271				0.0224443	3.15608	0.369439	0.712838	0.846304	-6.47575
8007605				0.0329495	3.32695	0.369333	0.712917	0.846339	-6.47579
7894177				0.0482294	5.62311	0.369331	0.712919	0.846339	-6.47579
7955865	homeobox C9	HOXC9	3225	-0.0284211	5.46069	-0.369215	0.713005	0.846412	-6.47584
7894238				0.113689	4.32225	0.369179	0.713032	0.846413	-6.47585
7892819				-0.0879383	4.25843	-0.369138	0.713062	0.846419	-6.47586
7895129				0.0477171	5.8617	0.369011	0.713156	0.846501	-6.47591
7934706				0.0344982	6.90515	0.368486	0.713546	0.846796	-6.4761
7934717				0.0344982	6.90515	0.368486	0.713546	0.846796	-6.4761
8071044	tektin 4 pseudogene///tektin 4 pseudogene 2///MAFF interacting protein (pseudogene)	LOC100233156///TEKT4P2///MAFIP	100233156///100132288///727764	0.0509337	7.27582	0.368486	0.713546	0.846796	-6.4761
7896120				0.041889	10.5864	0.368481	0.713549	0.846796	-6.4761
7918426	solute carrier family 16 member 4	SLC16A4	9122	-0.0858361	8.44041	-0.368473	0.713555	0.846796	-6.47611
7895523				-0.0355749	3.90168	-0.368454	0.713569	0.846796	-6.47611
7915567	ERI1 exoribonuclease family member 3	ERI3	79033	0.0170567	7.43844	0.368422	0.713593	0.846796	-6.47613
7901495				-0.0242248	3.92574	-0.368401	0.713609	0.846796	-6.47613
7930872	nanos C2HC-type zinc finger 1	NANOS1	340719	0.0181464	6.73025	0.368365	0.713636	0.846798	-6.47615
7895869				-0.0312543	9.93358	-0.368193	0.713763	0.84687	-6.47621
7894405				-0.0803099	4.61805	-0.368179	0.713774	0.84687	-6.47622
8097096				0.0587225	9.13079	0.368159	0.713788	0.84687	-6.47622
7926674	pancreas specific transcription factor, 1a	PTF1A	256297	-0.0182796	7.63625	-0.368135	0.713806	0.84687	-6.47623
8114579				0.0129221	3.53319	0.368111	0.713824	0.84687	-6.47624
8014113				0.0200225	3.61498	0.367944	0.713948	0.846987	-6.4763
8043034				0.0236584	4.86333	0.367851	0.714017	0.847036	-6.47633
7951363	caspase 12 (gene/pseudogene)	CASP12	100506742	0.0170635	4.8145	0.367821	0.71404	0.847036	-6.47635
7895470				0.050652	6.9158	0.367754	0.71409	0.847054	-6.47637
8048445	Wnt family member 6	WNT6	7475	0.0269943	7.27333	0.367731	0.714106	0.847054	-6.47638
8005634				-0.0270117	4.60643	-0.367671	0.714151	0.847077	-6.4764
8145827				0.0229006	4.94848	0.3676	0.714204	0.847109	-6.47643
7950804	coiled-coil domain containing 89	CCDC89	220388	-0.0276549	5.43556	-0.367504	0.714275	0.847163	-6.47646
7896405				0.051002	5.74533	0.367436	0.714325	0.847179	-6.47649
8096554				-0.0180036	4.73088	-0.367418	0.714339	0.847179	-6.47649
7990736	ADAM metallopeptidase with thrombospondin type 1 motif 7	ADAMTS7	11173	0.0217311	7.70063	0.367379	0.714368	0.847183	-6.47651
8166047				-0.0203963	3.09726	-0.367075	0.714593	0.847378	-6.47662
7993754	acyl-CoA synthetase medium-chain family member 2A	ACSM2A	123876	0.0289293	4.82622	0.367061	0.714604	0.847378	-6.47662
8095441	casein alpha s2-like A, pseudogene	CSN1S2AP	286828	0.0224208	4.28732	0.367055	0.714609	0.847378	-6.47662
7895980				-0.0487402	3.28883	-0.366725	0.714854	0.847628	-6.47674
8125835	RPS10-NUDT3 readthrough///ribosomal protein S10	RPS10-NUDT3///RPS10	100529239///6204	-0.0273714	11.2536	-0.366693	0.714878	0.847628	-6.47676
8149084	MCPH1 antisense RNA 1	MCPH1-AS1	100507530	-0.0199678	4.29726	-0.366667	0.714896	0.847628	-6.47677
7984011	forkhead box B1	FOXB1	27023	-0.0198182	6.92355	-0.366562	0.714975	0.847691	-6.4768
7893635				0.0574038	4.57319	0.366344	0.715137	0.847853	-6.47688
7982348				0.0201822	6.13392	0.366104	0.715315	0.848034	-6.47697
7894006				0.0566243	3.66723	0.365971	0.715414	0.848094	-6.47702
7893504				-0.0197821	10.6526	-0.365939	0.715437	0.848094	-6.47703
8171491				0.0269117	6.3121	0.365903	0.715465	0.848094	-6.47704
7960898	seven transmembrane helix receptor	LOC650293	650293	-0.0228254	6.78393	-0.365898	0.715468	0.848094	-6.47704
7948039	olfactory receptor family 4 subfamily C member 45	OR4C45	403257	-0.018539	4.03722	-0.365819	0.715527	0.848134	-6.47707
7991138	neuromedin B	NMB	4828	-0.0242588	6.36753	-0.365687	0.715625	0.848204	-6.47712
8077833	solute carrier family 6 member 1	SLC6A1	6529	-0.018082	5.80546	-0.365671	0.715637	0.848204	-6.47713
7895238				0.0271382	11.4937	0.365422	0.715822	0.848392	-6.47722
8175151				-0.0254517	4.44245	-0.365095	0.716065	0.84865	-6.47734
7893513				-0.0359983	7.58331	-0.364951	0.716172	0.848747	-6.47739
7895301				0.0505394	6.34227	0.364854	0.716244	0.848802	-6.47742
7993114	methyltransferase like 22	METTL22	79091	-0.0205575	6.96308	-0.364649	0.716396	0.848953	-6.4775
7959292				-0.026968	4.00127	-0.364555	0.716466	0.849005	-6.47753
7965935	tetratricopeptide repeat domain 41, pseudogene	TTC41P	253724	0.0159191	4.13594	0.364498	0.716509	0.849026	-6.47755
8180326	B melanoma antigen family member 4	BAGE4	85317	0.0166581	7.5555	0.364346	0.716622	0.849129	-6.47761
7893332				-0.0386925	6.67786	-0.364303	0.716654	0.84913	-6.47762
7894407				0.0397615	4.71046	0.364276	0.716674	0.84913	-6.47763
8107429	laeverin	LVRN	206338	-0.0196417	4.55952	-0.364158	0.716761	0.849203	-6.47767
7907859				0.0273917	7.81375	0.364125	0.716786	0.849203	-6.47769
7961399	germ cell associated 1	GSG1	83445	0.0197231	5.38055	0.364059	0.716835	0.849231	-6.47771
7948908	small nucleolar RNA host gene 1///small nucleolar RNA, C/D box 26	SNHG1///SNORD26	23642///9302	-0.053213	7.56803	-0.364012	0.71687	0.849241	-6.47773
8015163	keratin associated protein 3-3	KRTAP3-3	85293	-0.0195753	4.53076	-0.363846	0.716994	0.849308	-6.47779
8019599	keratin associated protein 3-3	KRTAP3-3	85293	-0.0195753	4.53076	-0.363846	0.716994	0.849308	-6.47779
8173238	ankyrin repeat and SOCS box containing 12	ASB12	142689	0.0244047	5.51831	0.363834	0.717003	0.849308	-6.47779
7893598				0.0270653	9.06659	0.363717	0.717089	0.84938	-6.47783
8109843	dedicator of cytokinesis 2	DOCK2	1794	0.0817284	7.79246	0.363684	0.717114	0.84938	-6.47785
7943552	aminoadipate-semialdehyde dehydrogenase-phosphopantetheinyl transferase	AASDHPPT	60496	0.0224518	7.92532	0.363582	0.71719	0.849439	-6.47788
8051666				0.0293614	4.02355	0.36349	0.717258	0.849451	-6.47791
8112959				-0.018586	7.2045	-0.363483	0.717263	0.849451	-6.47792
7894484				-0.0287127	7.48124	-0.363465	0.717277	0.849451	-6.47792
8151447	interleukin 7	IL7	3574	-0.0395336	6.84491	-0.363207	0.717469	0.849648	-6.47802
8157027	nipsnap homolog 3B	NIPSNAP3B	55335	-0.0360734	4.71633	-0.362999	0.717624	0.8498	-6.47809
7899811				-0.0176726	2.87041	-0.362966	0.717648	0.8498	-6.4781
8069983				0.0215439	5.66569	0.362788	0.71778	0.849926	-6.47817
8023252	ribosomal protein L17	RPL17	6139	-0.0309464	6.79709	-0.36265	0.717883	0.850012	-6.47822
7997336	vesicle amine transport 1 like	VAT1L	57687	0.030065	6.35605	0.362622	0.717904	0.850012	-6.47823
8107326	small nucleolar RNA, H/ACA box 13	SNORA13	654322	-0.0423956	5.43809	-0.362497	0.717997	0.850093	-6.47827
7893326				-0.0304386	3.10021	-0.362426	0.71805	0.850094	-6.4783
8124648	MAS1 proto-oncogene like, G protein-coupled receptor///MAS1 proto-oncogene like, G protein-coupled receptor	MAS1L///MAS1L	116511///116511	-0.0258217	5.04214	-0.362358	0.718101	0.850094	-6.47832
8178293	MAS1 proto-oncogene like, G protein-coupled receptor///MAS1 proto-oncogene like, G protein-coupled receptor	MAS1L///MAS1L	116511///116511	-0.0258217	5.04214	-0.362358	0.718101	0.850094	-6.47832
8179593	MAS1 proto-oncogene like, G protein-coupled receptor///MAS1 proto-oncogene like, G protein-coupled receptor	MAS1L///MAS1L	116511///116511	-0.0258217	5.04214	-0.362358	0.718101	0.850094	-6.47832
8005955	small nucleolar RNA, C/D box 42A	SNORD42A	26809	-0.0437098	5.78145	-0.362293	0.718149	0.850121	-6.47835
7896429				0.0454136	4.1955	0.361931	0.718418	0.850348	-6.47848
8083745				-0.0225905	3.85241	-0.361926	0.718422	0.850348	-6.47848
8073816	MIRLET7B host gene	MIRLET7BHG	400931	0.0248845	7.24859	0.361905	0.718438	0.850348	-6.47848
8003553	CENPB DNA-binding domain containing 1	CENPBD1	92806	0.0181898	6.17143	0.361897	0.718444	0.850348	-6.47849
7894336				-0.0233036	8.97042	-0.36172	0.718576	0.850462	-6.47855
7940630	secretoglobin family 1D member 2	SCGB1D2	10647	-0.0137913	4.88423	-0.361699	0.718591	0.850462	-6.47856
8067185	bone morphogenetic protein 7	BMP7	655	0.0327769	6.22955	0.361661	0.718619	0.850466	-6.47857
8113354				-0.0281041	3.52107	-0.361595	0.718669	0.850494	-6.4786
8046553	microRNA 10b	MIR10B	406903	0.0160399	3.01695	0.361435	0.718787	0.850604	-6.47865
7893379				-0.0190877	2.68566	-0.361351	0.71885	0.850648	-6.47868
8048350	phospholipase C delta 4	PLCD4	84812	-0.0222931	4.98023	-0.361133	0.719012	0.850809	-6.47876
8073548	septin 3	SEPT3	55964	-0.0260175	5.74009	-0.361036	0.719085	0.850865	-6.4788
7927874				0.0266882	4.8018	0.360963	0.719139	0.850899	-6.47882
7905548	small proline rich protein 3	SPRR3	6707	-0.0289124	5.12347	-0.360867	0.719211	0.85095	-6.47886
7893423				0.0470889	3.76767	0.360835	0.719234	0.85095	-6.47887
8129573	monooxygenase DBH like 1	MOXD1	26002	-0.0613186	5.57383	-0.360795	0.719264	0.850956	-6.47888
8141748				0.0263383	6.10616	0.360589	0.719417	0.851102	-6.47896
8051573	CDC42 effector protein 3	CDC42EP3	10602	-0.0493624	7.8409	-0.36056	0.719439	0.851102	-6.47897
8074330	uncharacterized LOC729461///family with sequence similarity 230 member B (non-protein coding)///family with sequence similarity 230 member C	LOC729461///FAM230B///FAM230C	729461///642633///26080	-0.0299794	5.42753	-0.360494	0.719488	0.85113	-6.47899
8010184				-0.0461279	5.43435	-0.360308	0.719627	0.851264	-6.47906
7893552				-0.0598198	7.4585	-0.360217	0.719695	0.851296	-6.47909
7895674				-0.0346154	11.0668	-0.360192	0.719713	0.851296	-6.4791
7969567				0.0201365	3.22426	0.360168	0.719731	0.851296	-6.47911
7998759	phosphoglycolate phosphatase	PGP	283871	0.0228023	8.61649	0.359562	0.720182	0.851741	-6.47932
8117630	zinc finger protein 165	ZNF165	7718	0.0289993	6.15035	0.35956	0.720184	0.851741	-6.47932
7946008				0.0212238	4.64931	0.35956	0.720184	0.851741	-6.47932
7976146				-0.0361782	3.06579	-0.359412	0.720294	0.851818	-6.47938
8137964	F-box and leucine rich repeat protein 18	FBXL18	80028	-0.0177246	7.28033	-0.359394	0.720307	0.851818	-6.47938
8058344				-0.0225996	5.0999	-0.3593	0.720377	0.851818	-6.47942
8142897				0.0166492	3.38912	0.359262	0.720406	0.851818	-6.47943
7902754	chloride channel accessory 3, pseudogene	CLCA3P	9629	-0.0200223	4.52183	-0.359248	0.720416	0.851818	-6.47943
8103516				-0.020093	5.15245	-0.359213	0.720442	0.851818	-6.47945
7896077				-0.0289811	8.47501	-0.359201	0.720451	0.851818	-6.47945
8132376	STARD3 N-terminal like	STARD3NL	83930	0.0221274	7.64915	0.359197	0.720454	0.851818	-6.47945
8119386	testis development related 1 (non-protein coding)	TDRG1	732253	-0.0203539	5.66033	-0.359123	0.720509	0.851829	-6.47948
8091279				-0.0184809	4.44055	-0.359116	0.720515	0.851829	-6.47948
7957514	pleckstrin homology and RhoGEF domain containing G7	PLEKHG7	440107	-0.0324661	4.83754	-0.359057	0.720559	0.851851	-6.4795
8081212	olfactory receptor family 5 subfamily K member 2	OR5K2	402135	0.0215909	3.93889	0.358842	0.720719	0.85201	-6.47958
7959856	piwi like RNA-mediated gene silencing 1	PIWIL1	9271	-0.0181126	5.01444	-0.358584	0.72091	0.852153	-6.47967
8121632	karyopherin subunit alpha 5	KPNA5	3841	-0.0471938	6.08452	-0.358559	0.72093	0.852153	-6.47968
8086389				0.0226129	4.47943	0.358521	0.720958	0.852153	-6.47969
8160756	DDB1 and CUL4 associated factor 12	DCAF12	25853	-0.0209078	9.31152	-0.358493	0.720979	0.852153	-6.4797
8124194				-0.0284647	6.27213	-0.358474	0.720992	0.852153	-6.47971
7930559				0.0375262	6.44669	0.358473	0.720993	0.852153	-6.47971
8119243	dynein axonemal heavy chain 8	DNAH8	1769	0.0200217	4.19803	0.358427	0.721028	0.852163	-6.47973
7893993				0.0303518	12.3347	0.358331	0.721099	0.852188	-6.47976
7970989	CCDC169-SOHLH2 readthrough///coiled-coil domain containing 169	CCDC169-SOHLH2///CCDC169	100526761///728591	0.0149	4.72913	0.358331	0.7211	0.852188	-6.47976
7981235				0.0213217	5.29842	0.358275	0.721141	0.852207	-6.47978
8045165				0.0238174	4.10007	0.35818	0.721212	0.852259	-6.47981
7895313				0.0478963	5.31565	0.358117	0.721258	0.852285	-6.47984
7992474	tuberous sclerosis 2	TSC2	7249	-0.0143962	8.80831	-0.358025	0.721327	0.852321	-6.47987
7893761				0.0528448	6.43403	0.357892	0.721426	0.852321	-6.47992
7926354				-0.0181395	3.89867	-0.357884	0.721432	0.852321	-6.47992
8088315	dynein axonemal heavy chain 12	DNAH12	201625	-0.0168953	4.43872	-0.357851	0.721457	0.852321	-6.47993
8102039	solute carrier family 9 member B1	SLC9B1	150159	-0.021935	4.33582	-0.357807	0.72149	0.852321	-6.47995
8066683	cadherin 22	CDH22	64405	-0.0191863	7.06402	-0.357805	0.721491	0.852321	-6.47995
8139712	vesicular, overexpressed in cancer, prosurvival protein 1	VOPP1	81552	0.0236994	9.13067	0.357803	0.721493	0.852321	-6.47995
8066716	engulfment and cell motility 2	ELMO2	63916	0.0253225	7.97238	0.357801	0.721494	0.852321	-6.47995
7937483	small nucleolar RNA, H/ACA box 52	SNORA52	619565	-0.0670169	9.40469	-0.357746	0.721536	0.852334	-6.47997
8016155	complement C1q like 1	C1QL1	10882	-0.0245567	7.56407	-0.357687	0.721579	0.852334	-6.47999
8177669	LINC00680-GUSBP4 readthrough///glucuronidase beta pseudogene///glucuronidase, beta pseudogene 9///glucuronidase, beta pseudogene 1///glucuronidase, beta pseudogene 3///glucuronidase, beta pseudogene 2///glucuronidase beta pseudogene///glucuronidase beta pseudogene///glucuronidase, beta pseudogene 3///glucuronidase beta pseudogene///glucuronidase beta pseudogene	LINC00680-GUSBP4///LOC100133050///GUSBP9///GUSBP1///GUSBP3///GUSBP2///SMA5///SMA4///GUSBP3///SMA5///SMA4	106660613///100133050///100049076///728411///653188///387036///11042///11039///653188///11042///11039	-0.0400276	10.8551	-0.357682	0.721583	0.852334	-6.47999
7939875				0.0196666	4.01147	0.357605	0.72164	0.852372	-6.48002
7892912				-0.0419628	5.66612	-0.357436	0.721766	0.852462	-6.48008
7896116				0.0558564	5.25844	0.357434	0.721768	0.852462	-6.48008
8092002	actin related protein T3	ACTRT3	84517	0.0183141	5.16181	0.357369	0.721817	0.85249	-6.4801
8071442				0.027997	3.42289	0.357268	0.721892	0.852548	-6.48014
8116906				0.0179327	3.99213	0.357199	0.721943	0.852578	-6.48016
7893303				-0.0452437	4.54311	-0.357129	0.721995	0.852609	-6.48019
7893874				-0.0869225	4.24239	-0.357094	0.722021	0.85261	-6.4802
8091867	butyrylcholinesterase	BCHE	590	-0.0279967	3.79243	-0.356987	0.722101	0.852674	-6.48024
7961279	taste 2 receptor member 14	TAS2R14	50840	0.0390686	5.92734	0.356944	0.722133	0.852682	-6.48025
8097470				-0.0192341	5.96956	-0.356821	0.722225	0.85276	-6.4803
7895696				-0.0362732	3.24483	-0.356786	0.722251	0.85276	-6.48031
7946115	olfactory receptor family 52 subfamily L member 1	OR52L1	338751	0.0190879	4.93796	0.356699	0.722316	0.852806	-6.48034
7892800				0.0363457	4.67234	0.356617	0.722377	0.852838	-6.48037
8107098				0.0374415	4.74953	0.356581	0.722404	0.852838	-6.48038
8063869	putative uncharacterized protein FLJ44790	LOC105369209	105369209	-0.0213054	5.32808	-0.35655	0.722427	0.852838	-6.48039
7894989				-0.0388958	3.69953	-0.356526	0.722445	0.852838	-6.4804
8024660	high mobility group 20B	HMG20B	10362	0.0166039	8.58768	0.356459	0.722495	0.852854	-6.48042
7957540	mitochondrial ribosomal protein L42	MRPL42	28977	0.0340903	8.0354	0.356439	0.72251	0.852854	-6.48043
8171579	retinoschisin 1	RS1	6247	-0.0167604	5.39447	-0.35638	0.722553	0.852875	-6.48045
8159945	adenylate kinase 3	AK3	50808	0.0213119	8.98978	0.356271	0.722635	0.852941	-6.48049
7977440	family with sequence similarity 30, member A	FAM30A	9834	-0.0494836	7.6078	-0.356237	0.72266	0.852941	-6.4805
7919438	neuroblastoma breakpoint family member 25, pseudogene///neuroblastoma breakpoint family member 19///neuroblastoma breakpoint family member 20///neuroblastoma breakpoint family member 10///neuroblastoma breakpoint family member 8///neuroblastoma breakpoint family member 9///neuroblastoma breakpoint family member 15///neuroblastoma breakpoint family member 11///neuroblastoma breakpoint family member 12///neuroblastoma breakpoint family member 3///neuroblastoma breakpoint family member 1///neuroblastoma breakpoint family member 14	NBPF25P///NBPF19///NBPF20///NBPF10///NBPF8///NBPF9///NBPF15///NBPF11///NBPF12///NBPF3///NBPF1///NBPF14	101929780///101060226///100288142///100132406///728841///400818///284565///200030///149013///84224///55672///25832	0.0265032	9.77116	0.356131	0.722739	0.853004	-6.48054
8098041	transmembrane protein 144	TMEM144	55314	-0.0623083	8.27654	-0.356063	0.72279	0.853019	-6.48056
8132909				0.0300356	6.31756	0.355964	0.722864	0.853019	-6.4806
8047606	neurobeachin like 1	NBEAL1	65065	-0.0453108	8.48511	-0.355938	0.722883	0.853019	-6.48061
8088986	POU class 1 homeobox 1	POU1F1	5449	0.0267589	4.32645	0.355923	0.722895	0.853019	-6.48061
8116710	chromodomain Y-like	CDYL	9425	-0.0184633	7.65882	-0.355915	0.7229	0.853019	-6.48062
7998466	unkempt family like zinc finger	UNKL	64718	0.0173394	7.16885	0.355876	0.722929	0.853019	-6.48063
8014863				-0.0308386	4.61403	-0.355873	0.722932	0.853019	-6.48063
7922472				0.0228062	3.7514	0.355809	0.722979	0.853021	-6.48065
7975863	G-patch domain containing 2 like	GPATCH2L	55668	-0.0247529	7.99994	-0.355802	0.722985	0.853021	-6.48065
8058411				0.0188067	5.61395	0.355752	0.723022	0.853021	-6.48067
7915078	EPH receptor A10	EPHA10	284656	-0.0214276	7.11166	-0.35571	0.723054	0.853021	-6.48069
8100578	EPH receptor A5	EPHA5	2044	-0.0170656	4.78884	-0.355673	0.723081	0.853021	-6.4807
8041206	limb bud and heart development	LBH	81606	0.0549475	7.29578	0.355664	0.723088	0.853021	-6.4807
7976681	cytochrome P450 family 46 subfamily A member 1	CYP46A1	10858	-0.016967	6.59427	-0.355556	0.723168	0.853084	-6.48074
8037363	cell adhesion molecule 4	CADM4	199731	-0.0159661	7.0739	-0.355524	0.723192	0.853084	-6.48075
7914525	MARCKS like 1	MARCKSL1	65108	-0.0267081	10.1664	-0.355452	0.723246	0.853117	-6.48078
7951335				-0.0401119	4.21777	-0.355327	0.723339	0.853189	-6.48082
7894875				0.047166	4.67977	0.355302	0.723358	0.853189	-6.48083
7971663	deleted in lymphocytic leukemia, 7	DLEU7	220107	-0.0210079	7.43282	-0.355229	0.723412	0.853222	-6.48086
8085272	uncharacterized LOC401052	LOC401052	401052	0.025661	6.35024	0.355161	0.723463	0.853252	-6.48088
7913146	aldo-keto reductase family 7 member A3	AKR7A3	22977	-0.0481063	9.88684	-0.355119	0.723494	0.853258	-6.4809
7949744				-0.0313672	4.70609	-0.355033	0.723558	0.853304	-6.48093
7954407	cytidine monophosphate N-acetylneuraminic acid synthetase	CMAS	55907	-0.0404875	9.00001	-0.354951	0.72362	0.853346	-6.48095
7925737	olfactory receptor family 11 subfamily L member 1	OR11L1	391189	-0.0150426	5.28792	-0.354874	0.723677	0.853384	-6.48098
8168638	CPX chromosome region, candidate 1	CPXCR1	53336	0.0201886	4.40559	0.354806	0.723728	0.853384	-6.48101
8112329				-0.0162006	3.73588	-0.354805	0.723729	0.853384	-6.48101
7967792				-0.0257326	6.1016	-0.354708	0.723801	0.853427	-6.48104
7983679	adaptor related protein complex 4 epsilon 1 subunit	AP4E1	23431	0.0211877	6.74183	0.354687	0.723817	0.853427	-6.48105
8083777				0.0200707	6.50491	0.354445	0.723997	0.853595	-6.48113
7984662	golgin A6 family member C///golgin A6 family member A pseudogene///golgin A6 family member A///golgin A6 family member B	GOLGA6C///LOC645752///GOLGA6A///GOLGA6B	653641///645752///342096///55889	0.0160479	6.07478	0.35441	0.724023	0.853595	-6.48114
8165255	uncharacterized LOC101928612	HSPC324	101928612	-0.0173265	6.34824	-0.354392	0.724036	0.853595	-6.48115
8098165				0.0132771	6.77786	0.354285	0.724116	0.853659	-6.48119
7896107				-0.0396346	9.05051	-0.354215	0.724169	0.853691	-6.48121
8047459				0.039457	3.30987	0.354125	0.724236	0.853713	-6.48124
7989055	DYX1C1-CCPG1 readthrough (NMD candidate)///dyslexia susceptibility 1 candidate 1	DYX1C1-CCPG1///DYX1C1	100533483///161582	-0.0156365	4.8706	-0.35411	0.724247	0.853713	-6.48125
8139307	myosin light chain 7	MYL7	58498	0.0265053	5.6998	0.354082	0.724268	0.853713	-6.48126
8032576	amino-terminal enhancer of split	AES	166	0.0274791	9.10193	0.354052	0.72429	0.853713	-6.48127
7962588				-0.022455	5.24811	-0.354014	0.724319	0.853717	-6.48128
7919301				-0.0331234	7.50919	-0.353972	0.72435	0.853723	-6.4813
7912692	heat shock protein family B (small) member 7	HSPB7	27129	-0.0242117	5.80203	-0.353937	0.724376	0.853724	-6.48131
8070708	apoptosis associated transcript in bladder cancer	AATBC	284837	-0.0259164	5.99423	-0.353885	0.724415	0.853731	-6.48133
8119408	nuclear transcription factor Y subunit alpha	NFYA	4800	-0.0168001	8.16134	-0.35386	0.724433	0.853731	-6.48134
8061064				-0.0236	4.51386	-0.353763	0.724506	0.853786	-6.48137
8059969	ILK associated serine/threonine phosphatase	ILKAP	80895	-0.0152336	6.50609	-0.353711	0.724545	0.853801	-6.48139
8057034	protein activator of interferon induced protein kinase EIF2AK2	PRKRA	8575	-0.019656	7.20644	-0.353497	0.724704	0.853959	-6.48147
7893686				0.0469093	5.88314	0.353377	0.724794	0.854009	-6.48151
8007919	leucine rich repeat containing 37 member A2///leucine rich repeat containing 37 member A6, pseudogene///leucine rich repeat containing 37 member A3///leucine rich repeat containing 37 member A4, pseudogene///leucine rich repeat containing 37A	LRRC37A2///LRRC37A6P///LRRC37A3///LRRC37A4P///LRRC37A	474170///387646///374819///55073///9884	0.0597911	8.6081	0.353372	0.724798	0.854009	-6.48151
8072374	solute carrier family 35 member E4	SLC35E4	339665	0.0177321	6.37284	0.353291	0.724859	0.85405	-6.48154
8053022	early growth response 4	EGR4	1961	0.0215308	6.77569	0.353201	0.724926	0.854099	-6.48157
8050474	NT5C1B-RDH14 readthrough///retinol dehydrogenase 14 (all-trans/9-cis/11-cis)	NT5C1B-RDH14///RDH14	100526794///57665	0.0157444	8.13985	0.353106	0.724996	0.854152	-6.4816
8133027	uncharacterized LOC100132217///uncharacterized LOC729737///uncharacterized LOC729218///long intergenic non-protein coding RNA 1000///uncharacterized LOC401357///long intergenic non-protein coding RNA 1061///long intergenic non-protein coding RNA 1002///long intergenic non-protein coding RNA 999///long intergenic non-protein coding RNA 265///uncharacterized LOC100132062///long intergenic non-protein coding RNA 1347///long intergenic non-protein coding RNA 1000	LOC100132217///LOC729737///LOC729218///LINC01000///LOC401357///LINC01061///LINC01002///LINC00999///LINC00265///LOC100132062///LINC01347///LINC01000	100132217///729737///729218///402483///401357///401149///399844///399744///349114///100132062///731275///402483	0.0205187	8.13156	0.353062	0.725029	0.854153	-6.48162
7895304				-0.0324595	6.09149	-0.353036	0.725049	0.854153	-6.48163
8019711	secretoglobin family 1C member 2///secretoglobin family 1C member 1	SCGB1C2///SCGB1C1	653486///147199	-0.0166716	6.29466	-0.352893	0.725156	0.854249	-6.48168
8055085				-0.0369318	6.69686	-0.352832	0.725201	0.854272	-6.4817
8173179	ubiquinol-cytochrome c reductase binding protein pseudogene 1	UQCRBP1	442454	0.0169886	5.88624	0.352774	0.725245	0.854293	-6.48172
8089467	zinc finger BED-type containing 2	ZBED2	79413	-0.0217945	6.19232	-0.35271	0.725292	0.854318	-6.48174
8044107				0.0140234	4.06075	0.352552	0.72541	0.854422	-6.4818
8012598	recoverin	RCVRN	5957	-0.0184863	5.81118	-0.352439	0.725495	0.854422	-6.48184
7917357				-0.0243735	4.75116	-0.352438	0.725496	0.854422	-6.48184
8127423				-0.0600816	9.41744	-0.352423	0.725506	0.854422	-6.48184
7893084				-0.0378629	9.61931	-0.352421	0.725508	0.854422	-6.48184
7895872				-0.0327762	9.20739	-0.352338	0.72557	0.854464	-6.48187
7893164				0.0491865	9.79891	0.352253	0.725634	0.854509	-6.4819
8022644				-0.0210164	3.88549	-0.352195	0.725677	0.85453	-6.48192
7896544				-0.0327965	10.6329	-0.352116	0.725736	0.854551	-6.48195
8113094	POU domain class 5, transcription factor 2	POU5F2	134187	0.020776	7.08719	0.352101	0.725747	0.854551	-6.48195
8126574	Yip1 domain family member 3	YIPF3	25844	0.0187476	9.68453	0.352048	0.725787	0.854568	-6.48197
8047401	CASP8 and FADD like apoptosis regulator	CFLAR	8837	-0.0338679	7.86887	-0.351933	0.725873	0.854639	-6.48201
8049083	prothymosin, alpha	PTMA	5757	0.0217719	7.13873	0.351801	0.725971	0.854725	-6.48206
8020453				-0.0339463	5.04609	-0.351758	0.726003	0.854732	-6.48207
8101063				0.0239511	3.24832	0.351652	0.726082	0.854795	-6.48211
7897422				-0.0273957	5.75013	-0.351581	0.726136	0.854828	-6.48213
7894591				0.0459663	3.51734	0.351472	0.726217	0.854893	-6.48217
7892734				-0.0405318	5.79704	-0.351405	0.726267	0.854904	-6.4822
7893134				-0.0386363	7.18314	-0.351373	0.726291	0.854904	-6.48221
8109403	microfibrillar associated protein 3	MFAP3	4238	0.0310591	8.1106	0.351356	0.726304	0.854904	-6.48221
7959249				-0.0342708	6.33212	-0.351316	0.726333	0.854909	-6.48223
8048699				0.0187014	5.75499	0.351243	0.726388	0.854943	-6.48225
8026292				0.020312	7.25609	0.351189	0.726428	0.854943	-6.48227
8058390	Ras association (RalGDS/AF-6) and pleckstrin homology domains 1	RAPH1	65059	-0.0325003	8.94326	-0.351174	0.726439	0.854943	-6.48228
8057554	calcyclin binding protein	CACYBP	27101	-0.0316766	8.22879	-0.351046	0.726535	0.854948	-6.48232
7896378				0.0404111	7.92291	0.350999	0.72657	0.854948	-6.48234
7912555	putative PRAME family member 26///PRAME family member 15///PRAME family member 6///PRAME family member 11///PRAME family member 4///PRAME family member 9///PRAME family member 5	LOC101930169///PRAMEF15///PRAMEF6///PRAMEF11///PRAMEF4///PRAMEF9///PRAMEF5	101930169///653619///440561///440560///400735///343070///343068	-0.0165928	4.96773	-0.350989	0.726578	0.854948	-6.48234
8079198	zinc finger protein 660	ZNF660	285349	0.0168776	4.47226	0.350971	0.726591	0.854948	-6.48235
8054794				0.0210713	4.3865	0.350966	0.726595	0.854948	-6.48235
7942586	ribosomal protein S3	RPS3	6188	0.0225805	12.6635	0.350962	0.726598	0.854948	-6.48235
7894610				-0.0450716	4.45024	-0.350666	0.726819	0.855161	-6.48245
8110930				-0.0394579	4.67716	-0.350637	0.726841	0.855161	-6.48246
8167360	GATA binding protein 1	GATA1	2623	-0.0193356	6.25903	-0.350611	0.72686	0.855161	-6.48247
8032871	dipeptidyl peptidase 9	DPP9	91039	0.0173734	8.42222	0.350531	0.72692	0.855161	-6.4825
7902984	chromosome 1 open reading frame 146	C1orf146	388649	0.0173719	3.81071	0.350513	0.726933	0.855161	-6.48251
8129693				0.020384	4.18202	0.350513	0.726934	0.855161	-6.48251
8093852	msh homeobox 1	MSX1	4487	0.0190855	6.84368	0.350478	0.72696	0.855162	-6.48252
7953594	EMG1, N1-specific pseudouridine methyltransferase	EMG1	10436	0.0222326	6.80422	0.35044	0.726988	0.855165	-6.48253
8153069				0.018784	3.79088	0.350273	0.727113	0.855282	-6.48259
7960813				-0.0207415	3.18563	-0.350208	0.727161	0.855308	-6.48261
8146633	uncharacterized LOC643763	UG0898H09	643763	-0.0227838	5.22304	-0.349991	0.727323	0.855367	-6.48269
8129560	CTAGE family member 8///CTAGE family member 4///CTAGE family member 11, pseudogene///CTAGE family member 9///CTAGE family member 15///CTAGE family member 6	CTAGE8///CTAGE4///CTAGE11P///CTAGE9///CTAGE15///CTAGE6	100142659///100128553///647288///643854///441294///340307	-0.066273	6.19233	-0.349985	0.727328	0.855367	-6.48269
7951133	mastermind like transcriptional coactivator 2///mastermind like transcriptional coactivator 2	MAML2///MAML2	84441///84441	-0.0439854	8.19671	-0.349952	0.727353	0.855367	-6.4827
8155451				-0.0239366	5.8265	-0.349927	0.727371	0.855367	-6.48271
8161556				-0.0239366	5.8265	-0.349927	0.727371	0.855367	-6.48271
8045470	thrombospondin type 1 domain containing 7B	THSD7B	80731	-0.0146953	4.64992	-0.349868	0.727415	0.855367	-6.48273
7986509				0.0645953	9.37625	0.349812	0.727457	0.855367	-6.48275
7986512				0.0645953	9.37625	0.349812	0.727457	0.855367	-6.48275
7986527				0.0645953	9.37625	0.349812	0.727457	0.855367	-6.48275
7960846				-0.0165715	4.05342	-0.349792	0.727473	0.855367	-6.48276
7898721				0.0375079	4.48224	0.349741	0.72751	0.855367	-6.48277
8120333				0.0170898	3.00569	0.349728	0.72752	0.855367	-6.48278
7971996				-0.0293695	4.79607	-0.349681	0.727555	0.855378	-6.48279
8019962				0.0246557	5.82076	0.349607	0.72761	0.855413	-6.48282
8133057	zinc finger protein 138	ZNF138	7697	-0.0334591	6.59763	-0.349354	0.7278	0.855595	-6.48291
8132345				0.0303741	2.71765	0.349332	0.727816	0.855595	-6.48292
7956937	RAP1B, member of RAS oncogene family	RAP1B	5908	-0.0354602	8.9373	-0.349219	0.727901	0.855663	-6.48295
8159992	endoplasmic reticulum metallopeptidase 1	ERMP1	79956	0.030261	8.06935	0.3491	0.727989	0.855737	-6.483
8102998	glycophorin A (MNS blood group)	GYPA	2993	0.0217615	3.84717	0.349001	0.728064	0.855795	-6.48303
8132707	long intergenic non-protein coding RNA 525	LINC00525	84847	-0.0220599	5.86748	-0.348487	0.728448	0.856169	-6.48321
7907904	immediate early response 5	IER5	51278	-0.0183507	7.86053	-0.348473	0.728458	0.856169	-6.48321
7977621	NDRG family member 2	NDRG2	57447	0.0331773	9.17138	0.348468	0.728462	0.856169	-6.48321
8154359	ribosomal protein L18a	RPL18A	6142	0.0240233	9.46705	0.348415	0.728501	0.856169	-6.48323
8119109	chromosome 6 open reading frame 89	C6orf89	221477	0.015759	7.9733	0.348402	0.728511	0.856169	-6.48324
8115166				-0.0239843	4.68233	-0.348349	0.728551	0.856186	-6.48326
7897860	TNF receptor superfamily member 8	TNFRSF8	943	-0.0218503	7.01912	-0.348287	0.728598	0.856189	-6.48328
8157038	solute carrier family 44 member 1	SLC44A1	23446	-0.0321785	9.80283	-0.348277	0.728605	0.856189	-6.48328
8043043	dynein axonemal heavy chain 6	DNAH6	1768	-0.0290433	4.51862	-0.348224	0.728644	0.856205	-6.4833
7933574	ArfGAP with GTPase domain, ankyrin repeat and PH domain 5///ArfGAP with GTPase domain, ankyrin repeat and PH domain 9///ArfGAP with GTPase domain, ankyrin repeat and PH domain 12, pseudogene///ArfGAP with GTPase domain, ankyrin repeat and PH domain 6///ArfGAP with GTPase domain, ankyrin repeat and PH domain 11///ArfGAP with GTPase domain, ankyrin repeat and PH domain 4	AGAP5///AGAP9///AGAP12P///AGAP6///AGAP11///AGAP4	729092///642517///414224///414189///119385///119016	-0.0324191	8.70013	-0.348188	0.728671	0.856206	-6.48331
8103064	tetratricopeptide repeat domain 29	TTC29	83894	0.0193312	4.25964	0.348055	0.728771	0.856264	-6.48336
7972709				-0.018683	4.04883	-0.348054	0.728772	0.856264	-6.48336
8069855	keratin associated protein 21-2	KRTAP21-2	337978	-0.0193767	4.83838	-0.347961	0.728841	0.856315	-6.48339
8049799	anoctamin 7	ANO7	50636	-0.04038	7.77774	-0.347888	0.728896	0.856349	-6.48341
8129835				0.0193121	4.40965	0.347819	0.728947	0.856379	-6.48344
8073194	GRB2-related adaptor protein 2	GRAP2	9402	-0.0358161	6.87626	-0.347761	0.728991	0.8564	-6.48346
7893055				-0.0561419	6.83754	-0.347679	0.729052	0.856413	-6.48349
8176191	high mobility group nucleosome binding domain 1	HMGN1	3150	-0.0200126	9.8941	-0.347664	0.729064	0.856413	-6.48349
7920795				-0.0167311	3.28135	-0.347643	0.729079	0.856413	-6.4835
7914216	small nucleolar RNA, H/ACA box 16A///small nucleolar RNA host gene 12	SNORA16A///SNHG12	692073///85028	0.0543193	10.0422	0.347547	0.729151	0.856446	-6.48353
8106350				-0.021395	4.94204	-0.347536	0.729159	0.856446	-6.48354
7982552	transmembrane and coiled-coil domains 5A	TMCO5A	145942	0.01538	4.07383	0.34742	0.729246	0.856518	-6.48358
8145687				0.0172337	3.78634	0.347346	0.729301	0.856553	-6.4836
7937990				-0.0420642	5.69343	-0.347244	0.729378	0.856554	-6.48364
7937993				-0.0420642	5.69343	-0.347244	0.729378	0.856554	-6.48364
7975282				0.0180824	4.20317	0.347241	0.72938	0.856554	-6.48364
8122966	claudin 20	CLDN20	49861	0.0166375	4.47645	0.347177	0.729427	0.85658	-6.48366
7926981				0.0157366	3.91058	0.346917	0.729622	0.856708	-6.48375
8079224	zinc finger protein 502	ZNF502	91392	-0.0225496	4.92658	-0.346893	0.729641	0.856708	-6.48376
7982550				-0.0221572	4.66007	-0.346874	0.729655	0.856708	-6.48376
8153568	plectin	PLEC	5339	-0.0258858	9.27563	-0.346857	0.729667	0.856708	-6.48377
8076569	tubulin tyrosine ligase like 12	TTLL12	23170	0.0246819	8.39645	0.34682	0.729695	0.856708	-6.48378
7909689	SET and MYND domain containing 2	SMYD2	56950	0.0181077	7.08625	0.346811	0.729701	0.856708	-6.48379
8049825	high density lipoprotein binding protein	HDLBP	3069	-0.0269698	5.84417	-0.346741	0.729754	0.856708	-6.48381
7963845	dermcidin	DCD	117159	-0.0147409	5.71223	-0.346704	0.729782	0.856708	-6.48382
7892609				-0.0743028	3.16551	-0.346662	0.729813	0.856708	-6.48384
7894923				0.0349453	3.58673	0.346635	0.729834	0.856708	-6.48385
7894274				-0.0544497	5.09753	-0.346634	0.729834	0.856708	-6.48385
8084067	actin like 6A	ACTL6A	86	0.023271	7.34423	0.346619	0.729846	0.856708	-6.48385
7896067				-0.0148871	12.9434	-0.346493	0.729939	0.856788	-6.48389
7993248	RecQ mediated genome instability 2	RMI2	116028	-0.0150405	6.99352	-0.346422	0.729993	0.85682	-6.48392
8065762	phosphatidylinositol glycan anchor biosynthesis class U///phosphatidylinositol glycan anchor biosynthesis class U	PIGU///PIGU	128869///128869	0.0270854	8.17266	0.346295	0.730087	0.856901	-6.48396
8124158				-0.0314177	3.38739	-0.346244	0.730126	0.856916	-6.48398
7896183				0.0312	10.3927	0.346157	0.730191	0.856933	-6.48401
7972979				-0.0211056	3.62358	-0.346156	0.730192	0.856933	-6.48401
7904050	Mov10 RISC complex RNA helicase	MOV10	4343	-0.0252807	9.34008	-0.346077	0.730251	0.856947	-6.48404
8145887				-0.0262294	5.81059	-0.346071	0.730255	0.856947	-6.48404
8093943	Morf4 family associated protein 1 like 1 pseudogene	LOC93622	93622	-0.0215539	7.13401	-0.346022	0.730292	0.856947	-6.48406
7952557	SRP receptor alpha subunit	SRPRA	6734	0.0233714	9.94312	0.346002	0.730307	0.856947	-6.48406
8092594				-0.0195281	4.97381	-0.345938	0.730355	0.856973	-6.48409
7922821				-0.0169036	4.0788	-0.345675	0.730552	0.857158	-6.48418
8037240	pregnancy specific beta-1-glycoprotein 1	PSG1	5669	0.026231	4.69858	0.345658	0.730564	0.857158	-6.48418
7951068	CWC15 spliceosome-associated protein	CWC15	51503	-0.0232826	7.17304	-0.345602	0.730607	0.857178	-6.4842
8116622	receptor interacting serine/threonine kinase 1	RIPK1	8737	-0.0221158	8.69621	-0.345409	0.730751	0.857317	-6.48427
7909250	interleukin 19	IL19	29949	0.026504	5.04528	0.345329	0.730811	0.857357	-6.48429
7894755				0.0404895	3.81295	0.345279	0.730848	0.857367	-6.48431
7918973	sperm associated antigen 17	SPAG17	200162	-0.014415	4.1382	-0.345249	0.730871	0.857367	-6.48432
7918757				0.0235365	4.48714	0.345108	0.730976	0.85746	-6.48437
7965679				-0.0158882	4.47054	-0.34502	0.731042	0.857482	-6.4844
7910899				-0.025604	8.18562	-0.345014	0.731047	0.857482	-6.4844
7894327				-0.0327868	3.26691	-0.344814	0.731197	0.857575	-6.48447
7951633	ALG9, alpha-1,2-mannosyltransferase	ALG9	79796	-0.0169567	8.34428	-0.34481	0.731199	0.857575	-6.48447
8161467	family with sequence similarity 74 member A6///family with sequence similarity 74 member A4///family with sequence similarity 74 member A1	FAM74A6///FAM74A4///FAM74A1	653123///401508///401507	0.0211856	5.11761	0.344805	0.731203	0.857575	-6.48447
7989659				-0.029604	4.37999	-0.344421	0.731491	0.857882	-6.4846
7944716				0.0510204	5.31188	0.344299	0.731582	0.857952	-6.48465
7894160				0.0451784	9.41395	0.344272	0.731602	0.857952	-6.48465
7925452	gremlin 2, DAN family BMP antagonist	GREM2	64388	-0.0746791	6.92221	-0.344165	0.731682	0.858014	-6.48469
7943580	cullin 5	CUL5	8065	-0.0232869	7.3389	-0.344133	0.731707	0.858014	-6.4847
7895268				-0.0207607	2.74434	-0.344	0.731806	0.858101	-6.48475
8169697				0.0158856	3.16288	0.343916	0.731869	0.858144	-6.48478
7897368				0.0220866	5.10551	0.34377	0.731978	0.858172	-6.48483
7971122				0.0273555	5.32553	0.343769	0.731979	0.858172	-6.48483
8113050	centrin 3	CETN3	1070	0.028327	4.95556	0.34376	0.731986	0.858172	-6.48483
8100464	neuromedin U	NMU	10874	0.0233381	4.94001	0.343746	0.731996	0.858172	-6.48483
8115675				-0.0145166	3.29516	-0.343584	0.732118	0.858285	-6.48489
7895464				0.0324694	9.06934	0.343486	0.732191	0.85834	-6.48492
7895756				-0.0579134	4.10113	-0.343316	0.732319	0.858406	-6.48498
8048518	tubulin alpha 4b	TUBA4B	80086	-0.0123814	6.30713	-0.343308	0.732325	0.858406	-6.48498
8003948	glycolipid transfer protein domain containing 2	GLTPD2	388323	-0.0256654	7.36374	-0.343307	0.732325	0.858406	-6.48498
7963758				-0.0185726	3.62573	-0.343168	0.732429	0.858498	-6.48503
8109597	ubiquitin like domain containing CTD phosphatase 1	UBLCP1	134510	-0.0394425	7.80822	-0.34313	0.732458	0.858502	-6.48504
7962760	SUMO1/sentrin specific peptidase 1	SENP1	29843	0.0292398	8.4962	0.343077	0.732497	0.858518	-6.48506
7920175	filaggrin family member 2	FLG2	388698	-0.0176361	4.92615	-0.343019	0.732541	0.858538	-6.48508
8146322				0.0216744	3.80433	0.34284	0.732675	0.858651	-6.48514
8018823	transmembrane channel like 6	TMC6	11322	0.0239827	8.18828	0.342822	0.732689	0.858651	-6.48515
7948125	olfactory receptor family 5 subfamily T member 2	OR5T2	219464	-0.0176987	4.15247	-0.342713	0.73277	0.858656	-6.48519
7894235				-0.03183	9.55243	-0.342697	0.732782	0.858656	-6.48519
7894249				0.0375079	10.5367	0.342696	0.732783	0.858656	-6.48519
7951521	chromosome 11 open reading frame 65	C11orf65	160140	-0.0189164	4.80388	-0.342678	0.732796	0.858656	-6.4852
8113276				-0.0167554	3.08081	-0.342642	0.732823	0.858658	-6.48521
7918925	tripartite motif containing 45	TRIM45	80263	-0.0190511	6.01168	-0.342568	0.732879	0.858692	-6.48523
7966666				-0.0218327	7.24932	-0.342477	0.732947	0.858742	-6.48527
8018164				0.0195579	6.59535	0.342414	0.732994	0.85876	-6.48529
7916853	DIRAS family GTPase 3	DIRAS3	9077	-0.0190989	5.53615	-0.342381	0.733019	0.85876	-6.4853
8141829	uroplakin 3B-like///RNA polymerase II subunit J3///RNA polymerase II subunit J2///RNA polymerase II subunit J4, pseudogene///RNA polymerase II subunit J	UPK3BL///POLR2J3///POLR2J2///POLR2J4///POLR2J	100134938///548644///246721///84820///5439	0.030979	9.41551	0.342331	0.733056	0.85876	-6.48532
8005043	long intergenic non-protein coding RNA 670	LINC00670	284034	-0.0201417	4.6639	-0.342319	0.733065	0.85876	-6.48532
7939420				0.0167934	2.54695	0.342271	0.733101	0.858771	-6.48534
8048761				0.0297489	6.68502	0.342186	0.733165	0.858816	-6.48536
8149927	clusterin	CLU	1191	-0.10341	7.91547	-0.342134	0.733204	0.858826	-6.48538
8045343				0.0165184	3.90587	0.342105	0.733225	0.858826	-6.48539
7987381	casein kinase 1 alpha 1 pseudogene 1	CSNK1A1P1	161635	0.0182106	6.60278	0.34206	0.73326	0.858836	-6.48541
7894373				-0.0378706	6.51777	-0.342017	0.733291	0.858843	-6.48542
8169790				0.0224374	3.55869	0.341928	0.733358	0.858886	-6.48545
7895819				-0.022022	12.8749	-0.341899	0.73338	0.858886	-6.48546
7893353				-0.0431205	7.91035	-0.341815	0.733443	0.858929	-6.48549
7906954	PBX homeobox 1	PBX1	5087	-0.0357128	9.08694	-0.341737	0.733501	0.858968	-6.48552
7950560	glycerophosphodiester phosphodiesterase domain containing 4	GDPD4	220032	0.0148672	4.51402	0.34163	0.733581	0.859026	-6.48555
8117161				-0.0283102	4.79928	-0.341602	0.733603	0.859026	-6.48556
7969202				-0.0364373	4.49045	-0.341316	0.733817	0.859246	-6.48566
7892755				-0.0531435	4.40076	-0.341182	0.733918	0.859334	-6.4857
8022009	methyltransferase like 4	METTL4	64863	0.0209119	7.53046	0.341036	0.734027	0.859432	-6.48575
8074168	long intergenic non-protein coding RNA 1296	LINC01296	642477	-0.0219403	6.04223	-0.340655	0.734313	0.859736	-6.48588
8148548	prostate stem cell antigen	PSCA	8000	0.0360491	6.53123	0.340609	0.734348	0.859747	-6.4859
7935535	cartilage acidic protein 1	CRTAC1	55118	-0.0214777	5.70377	-0.340558	0.734386	0.859761	-6.48592
8137330				-0.020273	8.48359	-0.340443	0.734472	0.859831	-6.48595
8022320	nuclear pore complex interacting protein family member B9///nuclear pore complex interacting protein family member B5///nuclear pore complex interacting protein family member B6///nuclear pore complex interacting protein family member B3	NPIPB9///NPIPB5///NPIPB6///NPIPB3	100507607///100132247///728741///23117	0.028023	10.1019	0.340344	0.734546	0.859875	-6.48599
7892555				0.0521844	6.80757	0.340325	0.73456	0.859875	-6.48599
7897441	hexose-6-phosphate dehydrogenase/glucose 1-dehydrogenase	H6PD	9563	-0.0251596	8.12534	-0.340181	0.734669	0.859928	-6.48604
8026877	solute carrier family 5 member 5	SLC5A5	6528	-0.0385769	5.90681	-0.340124	0.734711	0.859928	-6.48606
8021884	CTD phosphatase subunit 1	CTDP1	9150	-0.0135575	7.92326	-0.340121	0.734713	0.859928	-6.48606
8055277				-0.0149437	2.99424	-0.340113	0.73472	0.859928	-6.48607
7894313				0.0322684	3.50435	0.340092	0.734735	0.859928	-6.48607
8024896	microRNA 7-3	MIR7-3	407045	-0.0187255	5.51201	-0.340028	0.734783	0.859935	-6.48609
7961275	taste 2 receptor member 13	TAS2R13	50838	0.0256508	4.79916	0.340015	0.734793	0.859935	-6.4861
8132270	neuropeptide S receptor 1	NPSR1	387129	0.047563	5.25259	0.339717	0.735016	0.860157	-6.4862
8084122				-0.0500973	8.17416	-0.339693	0.735034	0.860157	-6.48621
8019559	UDP-GlcNAc:betaGal beta-1,3-N-acetylglucosaminyltransferase-like 1	B3GNTL1	146712	0.0153873	6.2466	0.339653	0.735064	0.860162	-6.48622
7904691				0.0167365	3.21746	0.339582	0.735118	0.860181	-6.48624
8087545				-0.0301452	5.49199	-0.339562	0.735133	0.860181	-6.48625
7974771	pecanex homolog 4 (Drosophila)	PCNX4	64430	-0.0220309	7.82266	-0.339471	0.735201	0.860231	-6.48628
7989128	CCR4-NOT transcription complex subunit 6 like	CNOT6L	246175	0.0228675	8.63416	0.339391	0.735261	0.86027	-6.48631
7895010				0.0603757	3.239	0.339221	0.735388	0.860317	-6.48637
8138308				-0.0213254	2.7332	-0.339196	0.735407	0.860317	-6.48637
7914809	KIAA0319 like	KIAA0319L	79932	0.0194147	9.08503	0.339178	0.73542	0.860317	-6.48638
7952382	olfactory receptor family 6 subfamily T member 1	OR6T1	219874	0.019487	5.17654	0.339176	0.735422	0.860317	-6.48638
8087596	N-acetyltransferase 6///hyaluronoglucosaminidase 3	NAT6///HYAL3	24142///8372	-0.0156899	6.32686	-0.339166	0.73543	0.860317	-6.48638
8062284				0.0339965	5.66102	0.339091	0.735486	0.860332	-6.48641
8063785	chromosome 20 open reading frame 197	C20orf197	284756	0.0164888	5.21361	0.339052	0.735516	0.860332	-6.48642
7949650	cathepsin F	CTSF	8722	-0.0237581	6.62538	-0.339046	0.73552	0.860332	-6.48642
7896248				0.0442002	4.34359	0.338998	0.735556	0.860344	-6.48644
8118632	microRNA 219a-1	MIR219A1	407002	-0.0225193	6.19789	-0.338871	0.735651	0.860425	-6.48648
7893576				-0.0471161	3.29174	-0.338829	0.735682	0.860431	-6.4865
8143040	solute carrier family 35 member B4	SLC35B4	84912	-0.0215839	6.57207	-0.338791	0.735711	0.860434	-6.48651
8076815	uncharacterized LOC100128818	LPEQ6126	100128818	-0.0201073	5.86307	-0.33874	0.73575	0.860449	-6.48653
8098439	epithelial cell adhesion molecule	EPCAM	4072	-0.115573	12.4727	-0.338557	0.735887	0.860531	-6.48659
8135172	ORAI calcium release-activated calcium modulator 2	ORAI2	80228	0.0674986	7.61019	0.338548	0.735893	0.860531	-6.48659
8176782	testis-specific transcript, Y-linked 6B (non-protein coding)///testis-specific transcript, Y-linked 6 (non-protein coding)///testis-specific transcript, Y-linked 6B (non-protein coding)///testis-specific transcript, Y-linked 6 (non-protein coding)	TTTY6B///TTTY6///TTTY6B///TTTY6	441543///84672///441543///84672	-0.0249663	4.99695	-0.338503	0.735927	0.860531	-6.48661
8177347	testis-specific transcript, Y-linked 6B (non-protein coding)///testis-specific transcript, Y-linked 6 (non-protein coding)///testis-specific transcript, Y-linked 6B (non-protein coding)///testis-specific transcript, Y-linked 6 (non-protein coding)	TTTY6B///TTTY6///TTTY6B///TTTY6	441543///84672///441543///84672	-0.0249663	4.99695	-0.338503	0.735927	0.860531	-6.48661
8168161				0.0517478	5.34251	0.338473	0.735949	0.860531	-6.48662
7998952	tigger transposable element derived 7	TIGD7	91151	-0.0221666	4.94259	-0.338416	0.735992	0.860551	-6.48664
7911136				0.0292306	2.91791	0.338308	0.736074	0.860616	-6.48667
8014259	schlafen family member 14	SLFN14	342618	0.0209524	4.39764	0.338147	0.736194	0.860727	-6.48673
7921473	cilia and flagella associated protein 45	CFAP45	25790	-0.0176406	5.61946	-0.338037	0.736277	0.860793	-6.48676
8004763	guanylate cyclase 2D, retinal	GUCY2D	3000	0.0161382	6.55906	0.33762	0.73659	0.860991	-6.4869
8153405	RHPN1 antisense RNA 1 (head to head)	RHPN1-AS1	78998	-0.0199685	5.97699	-0.337602	0.736603	0.860991	-6.48691
8044911				0.0197924	2.9976	0.33758	0.73662	0.860991	-6.48692
7894915				-0.0427071	5.44935	-0.33757	0.736628	0.860991	-6.48692
7946567				-0.0300175	9.83692	-0.337556	0.736638	0.860991	-6.48692
7916643	TM2 domain containing 1	TM2D1	83941	-0.0159689	6.96412	-0.337549	0.736643	0.860991	-6.48693
7928306				0.0442213	8.30011	0.337485	0.736691	0.860991	-6.48695
8001876	NEDD8 activating enzyme E1 subunit 1	NAE1	8883	-0.0282072	8.08228	-0.337475	0.736698	0.860991	-6.48695
7904014				-0.0181898	3.34901	-0.337464	0.736707	0.860991	-6.48695
8084124				0.0186424	3.16866	0.337464	0.736707	0.860991	-6.48695
7916851				0.0175627	5.5507	0.337432	0.736731	0.860991	-6.48697
7895310				-0.0257915	10.0466	-0.337193	0.736911	0.861158	-6.48705
8143710				-0.0420839	5.89728	-0.337173	0.736925	0.861158	-6.48705
8108749	protocadherin beta 18 pseudogene	PCDHB18P	54660	0.0243176	5.53053	0.337126	0.73696	0.861168	-6.48707
8020339	melanocortin 5 receptor	MC5R	4161	-0.0158771	5.20492	-0.336851	0.737167	0.861366	-6.48716
8145438				-0.0209971	5.1326	-0.336832	0.737182	0.861366	-6.48717
8112738				0.0218951	6.05678	0.336452	0.737467	0.86167	-6.48729
8096281	integrin binding sialoprotein	IBSP	3381	0.0183859	5.50654	0.336416	0.737494	0.861671	-6.4873
8115487	fibronectin type III domain containing 9	FNDC9	408263	-0.0156394	5.59604	-0.336256	0.737614	0.86178	-6.48736
8006317				0.0218046	6.22475	0.336191	0.737663	0.861791	-6.48738
8133049	zinc finger protein 107	ZNF107	51427	-0.0498854	7.02952	-0.336169	0.737679	0.861791	-6.48739
7896119				0.0336532	5.82746	0.336136	0.737704	0.861791	-6.4874
8027285	zinc finger protein 714	ZNF714	148206	-0.0237681	7.21571	-0.336106	0.737726	0.861791	-6.48741
8143294				-0.01456	3.61214	-0.335962	0.737835	0.861887	-6.48746
8161915				0.0168288	4.63667	0.335832	0.737933	0.861971	-6.4875
8084766	tumor protein p63	TP63	8626	-0.0191643	5.12925	-0.33557	0.738129	0.862089	-6.48759
8102210				0.0177411	5.3436	0.335569	0.73813	0.862089	-6.48759
8049071				-0.0232859	6.5122	-0.335458	0.738213	0.862089	-6.48762
7919659	splicing factor 3b subunit 4	SF3B4	10262	0.0225482	8.23202	0.33534	0.738302	0.862089	-6.48766
8084014				0.0171774	3.6533	0.335326	0.738313	0.862089	-6.48767
8029845				-0.0161474	3.8686	-0.33531	0.738325	0.862089	-6.48767
8170994	H2A histone family member B1///H2A histone family member B2///H2A histone family member B3	H2AFB1///H2AFB2///H2AFB3	474382///474381///83740	0.0163759	6.14606	0.335309	0.738325	0.862089	-6.48767
8176249	H2A histone family member B1///H2A histone family member B2///H2A histone family member B3	H2AFB1///H2AFB2///H2AFB3	474382///474381///83740	0.0163759	6.14606	0.335309	0.738325	0.862089	-6.48767
7951093	family with sequence similarity 76 member B	FAM76B	143684	-0.0200687	6.63317	-0.335256	0.738365	0.862089	-6.48769
8135716				-0.0155531	3.06578	-0.335255	0.738366	0.862089	-6.48769
8060314	defensin beta 127	DEFB127	140850	-0.0175636	3.77641	-0.335245	0.738373	0.862089	-6.48769
8125149	solute carrier family 44 member 4	SLC44A4	80736	-0.068877	11.4558	-0.335215	0.738396	0.862089	-6.4877
8178653	solute carrier family 44 member 4	SLC44A4	80736	-0.068877	11.4558	-0.335215	0.738396	0.862089	-6.4877
8179861	solute carrier family 44 member 4	SLC44A4	80736	-0.068877	11.4558	-0.335215	0.738396	0.862089	-6.4877
7952398	olfactory receptor family 8 subfamily B member 3///olfactory receptor family 8 subfamily B member 2	OR8B3///OR8B2	390271///26595	0.0237244	4.17853	0.335165	0.738434	0.862102	-6.48772
8058566				-0.0209255	3.45418	-0.335098	0.738484	0.862118	-6.48774
8100557	trans-2,3-enoyl-CoA reductase-like	TECRL	253017	-0.0194952	3.99344	-0.335078	0.738499	0.862118	-6.48775
7893924				0.105728	6.42698	0.334961	0.738587	0.86219	-6.48779
8033332	adhesion G protein-coupled receptor E4, pseudogene	ADGRE4P	326342	-0.0249793	5.6932	-0.334813	0.738698	0.86229	-6.48784
8151445				-0.0151078	3.37867	-0.334632	0.738834	0.862418	-6.4879
8158928				0.0132544	2.88147	0.334457	0.738965	0.862491	-6.48796
7914643	alpha 1,3-galactosyltransferase 2	A3GALT2	127550	-0.0222636	5.45634	-0.334453	0.738969	0.862491	-6.48796
7925504	microtubule associated protein 1 light chain 3 gamma	MAP1LC3C	440738	-0.0182659	6.01753	-0.334445	0.738974	0.862491	-6.48796
8026533	hematopoietic SH2 domain containing	HSH2D	84941	-0.0267643	7.11461	-0.33436	0.739039	0.862495	-6.48799
8083455				-0.0192338	4.38028	-0.334337	0.739056	0.862495	-6.488
8071051	tektin 4 pseudogene///tektin 4 pseudogene 2///MAFF interacting protein (pseudogene)	LOC100233156///TEKT4P2///MAFIP	100233156///100132288///727764	0.0444776	7.40484	0.334326	0.739064	0.862495	-6.488
8119237	uncharacterized LOC100132005	LOC100132005	100132005	-0.0201008	5.90248	-0.334299	0.739084	0.862495	-6.48801
7937407	Ras association domain family member 7	RASSF7	8045	-0.0210005	8.15498	-0.334267	0.739108	0.862495	-6.48802
7893596				-0.0411475	5.34453	-0.334209	0.739152	0.862495	-6.48804
7895305				-0.0321444	5.78216	-0.3342	0.739159	0.862495	-6.48804
7948455	membrane spanning 4-domains A6A	MS4A6A	64231	0.0473706	7.1253	0.334158	0.73919	0.862501	-6.48806
7934215	sparc/osteonectin, cwcv and kazal-like domains proteoglycan (testican) 2	SPOCK2	9806	0.0533569	7.98497	0.334018	0.739295	0.862593	-6.4881
8022640	dihydrofolate reductase	DHFR	1719	-0.0302475	8.54894	-0.333855	0.739418	0.862706	-6.48816
7982082	small nucleolar RNA, C/D box 115-38	SNORD115-38	100033812	-0.0167694	3.29287	-0.333748	0.739499	0.86277	-6.48819
7966441	MAPKAPK5 antisense RNA 1	MAPKAPK5-AS1	51275	0.0279537	5.93893	0.333623	0.739592	0.862849	-6.48823
8104928				-0.0355914	4.86948	-0.333491	0.739692	0.862935	-6.48828
7989197				0.0175215	3.6003	0.33345	0.739723	0.86294	-6.48829
8073596	serine hydrolase-like 2	SERHL2	253190	0.0221459	5.05805	0.333381	0.739774	0.86297	-6.48831
7999382				-0.0272092	7.75148	-0.333335	0.739809	0.86298	-6.48833
8174197				-0.0230999	3.57805	-0.33309	0.739993	0.863145	-6.48841
8049246	inositol polyphosphate-5-phosphatase D	INPP5D	3635	-0.0705938	8.60008	-0.333078	0.740002	0.863145	-6.48841
7893127				-0.0423817	3.5629	-0.332762	0.740239	0.863392	-6.48852
8027213	YjeF N-terminal domain containing 3	YJEFN3	374887	-0.0204616	7.8392	-0.332712	0.740277	0.863405	-6.48853
8108566				-0.0156744	3.19406	-0.332654	0.740321	0.863426	-6.48855
7934568				0.0176382	2.99325	0.332518	0.740423	0.863515	-6.4886
8148917	major facilitator superfamily domain containing 3	MFSD3	113655	-0.0240956	8.50011	-0.332456	0.74047	0.86354	-6.48862
7963459	keratin 72	KRT72	140807	0.0242987	6.06988	0.332402	0.740511	0.863557	-6.48864
7978756	fibrous sheath CABYR binding protein	FSCB	84075	0.0200593	4.47441	0.332358	0.740543	0.863565	-6.48865
8021374				-0.018937	5.30016	-0.332273	0.740607	0.863609	-6.48868
7914904	serine/threonine kinase 40	STK40	83931	0.0255925	7.66129	0.332194	0.740666	0.86364	-6.4887
7937263	outer dense fiber of sperm tails 3	ODF3	113746	-0.0192229	5.47991	-0.332169	0.740686	0.86364	-6.48871
8073939	uncharacterized FLJ44385	FLJ44385	400934	-0.0177484	5.7394	-0.332114	0.740727	0.863658	-6.48873
8001496	nudix hydrolase 21	NUDT21	11051	-0.0273202	9.45993	-0.33203	0.74079	0.863701	-6.48876
8046527	homeobox D12	HOXD12	3238	0.0219832	5.19576	0.331911	0.740879	0.863775	-6.4888
8136846	taste 2 receptor member 40	TAS2R40	259286	0.0200295	4.55169	0.331813	0.740953	0.863831	-6.48883
7974587	actin-related protein 10 homolog	ACTR10	55860	-0.0293288	8.0951	-0.331647	0.741078	0.863922	-6.48888
7960365	calcium release activated channel regulator 2A	CRACR2A	84766	0.0441486	8.25127	0.33164	0.741083	0.863922	-6.48889
8041360	tetratricopeptide repeat domain 27	TTC27	55622	0.0299931	7.01355	0.331519	0.741175	0.863998	-6.48893
7979241	bone morphogenetic protein 4	BMP4	652	0.0362929	7.4586	0.331443	0.741232	0.864034	-6.48895
7893731				0.038939	10.9482	0.331379	0.74128	0.86406	-6.48897
8146468	retinitis pigmentosa 1 (autosomal dominant)	RP1	6101	0.0162075	4.09974	0.331308	0.741333	0.864092	-6.489
7968199	cyclin dependent kinase 8///adrenoceptor alpha 1B	CDK8///ADRA1B	1024///147	-0.0365476	9.03087	-0.331226	0.741395	0.864129	-6.48902
8047223	heat shock protein family E (Hsp10) member 1	HSPE1	3336	0.025341	7.4432	0.331173	0.741435	0.864129	-6.48904
8149383	family with sequence similarity 90, member A2 pseudogene///putative protein FAM90A10///putative protein FAM90A7///family with sequence similarity 90, member A7 pseudogene///family with sequence similarity 90 member A1	FAM90A2P///FAM90A10P///FAM90A7P///FAM90A25P///FAM90A1	729689///441328///441317///389633///55138	-0.0181179	6.06995	-0.331162	0.741443	0.864129	-6.48904
7917604	zinc finger protein 644	ZNF644	84146	0.0255729	7.99992	0.330961	0.741594	0.864275	-6.48911
7983391				0.0193261	4.13927	0.330867	0.741665	0.864315	-6.48914
7959023	microtubule associated protein 1 light chain 3 beta 2///microtubule associated protein 1 light chain 3 beta	MAP1LC3B2///MAP1LC3B	643246///81631	0.027663	9.877	0.330837	0.741687	0.864315	-6.48915
8046546	homeobox D8	HOXD8	3234	0.0328015	6.53054	0.330812	0.741706	0.864315	-6.48916
7931977	inter-alpha-trypsin inhibitor heavy chain family member 5	ITIH5	80760	-0.0452086	7.11137	-0.330546	0.741907	0.86451	-6.48925
7984008				-0.0380559	5.15196	-0.33052	0.741926	0.86451	-6.48925
8125750	ribosomal protein L12	RPL12	6136	0.0234908	10.4927	0.330419	0.742002	0.864549	-6.48929
8080998				-0.0276371	8.0591	-0.330406	0.742012	0.864549	-6.48929
8033445	CD209 molecule///C-type lectin domain family 4 member M	CD209///CLEC4M	30835///10332	0.042408	6.92332	0.330234	0.742141	0.864668	-6.48935
8117520				0.0137789	2.97497	0.33018	0.742182	0.864668	-6.48937
8096765	ribosomal protein L34	RPL34	6164	-0.0228159	6.03481	-0.330167	0.742192	0.864668	-6.48937
8009243	mast cell immunoglobulin like receptor 1///mast cell immunoglobulin like receptor 1	MILR1///MILR1	284021///284021	0.0497978	6.10312	0.33009	0.74225	0.864683	-6.48939
7944216	ATP synthase, H+ transporting, mitochondrial Fo complex subunit G	ATP5L	10632	0.0165671	9.42177	0.330081	0.742256	0.864683	-6.4894
7943124				0.0380499	5.95537	0.330003	0.742315	0.864721	-6.48942
8092957				-0.0236217	5.65848	-0.32989	0.7424	0.864789	-6.48946
7895137				-0.0269992	11.9964	-0.329845	0.742434	0.864799	-6.48947
8111214				0.0330354	6.09348	0.329795	0.742471	0.864812	-6.48949
7901765	hook microtubule tethering protein 1	HOOK1	51361	-0.0542331	8.15819	-0.329654	0.742577	0.864849	-6.48954
7896016				0.0463725	3.16991	0.329654	0.742578	0.864849	-6.48954
7969228	ALG11, alpha-1,2-mannosyltransferase///UTP14, small subunit processome component homolog C (S. cerevisiae)	ALG11///UTP14C	440138///9724	-0.0226202	7.92687	-0.329649	0.742581	0.864849	-6.48954
7895571				0.0451474	5.61697	0.329467	0.742718	0.864967	-6.4896
7938685				0.0174778	8.85471	0.329421	0.742753	0.864967	-6.48961
8009491				0.0218508	3.44213	0.329394	0.742773	0.864967	-6.48962
7962327	solute carrier family 2 member 13	SLC2A13	114134	0.0428956	8.49617	0.329376	0.742787	0.864967	-6.48963
7955908	NCK associated protein 1 like	NCKAP1L	3071	0.0779502	7.63807	0.329097	0.742997	0.865182	-6.48972
8041568				-0.0197691	3.79144	-0.328965	0.743096	0.865267	-6.48976
7951435	aminoadipate-semialdehyde dehydrogenase-phosphopantetheinyl transferase	AASDHPPT	60496	0.018947	3.30774	0.328824	0.743203	0.865361	-6.48981
7894450				0.0491624	3.83832	0.328619	0.743357	0.86551	-6.48987
8075190	ZNRF3 antisense RNA 1	ZNRF3-AS1	100874123	0.0175913	5.22089	0.328424	0.743503	0.86565	-6.48994
7899350	family with sequence similarity 76 member A	FAM76A	199870	-0.0199689	7.43214	-0.327911	0.743889	0.866056	-6.49011
8091887	zinc finger B-box domain containing	ZBBX	79740	0.0171173	4.05486	0.327838	0.743945	0.866056	-6.49013
7903024				-0.0343419	4.79416	-0.327801	0.743973	0.866056	-6.49014
8121140				0.0197821	4.0662	0.327789	0.743982	0.866056	-6.49014
8084880	hes family bHLH transcription factor 1	HES1	3280	0.0349567	8.40717	0.327764	0.744	0.866056	-6.49015
8152628	derlin 1	DERL1	79139	-0.0203048	9.83197	-0.327734	0.744023	0.866056	-6.49016
8150287	Wolf-Hirschhorn syndrome candidate 1-like 1	WHSC1L1	54904	-0.0158725	8.68125	-0.32772	0.744034	0.866056	-6.49017
8083996				0.0371737	4.64005	0.327589	0.744132	0.866114	-6.49021
7895875				0.0273696	5.50855	0.327498	0.744201	0.866114	-6.49024
7895565				0.0385488	3.24149	0.327476	0.744217	0.866114	-6.49025
8108161				0.0220289	4.66541	0.327447	0.744239	0.866114	-6.49026
8121181	four and a half LIM domains 5	FHL5	9457	-0.0379418	5.09918	-0.327426	0.744255	0.866114	-6.49026
7936706	minichromosome maintenance complex binding protein	MCMBP	79892	0.0212396	8.82414	0.327412	0.744266	0.866114	-6.49027
7896750				-0.0596863	6.17854	-0.327411	0.744266	0.866114	-6.49027
8033987	intercellular adhesion molecule 3	ICAM3	3385	-0.056606	7.91533	-0.327369	0.744298	0.866119	-6.49028
7913593	transcription elongation factor A3	TCEA3	6920	-0.0487108	8.65483	-0.327337	0.744322	0.866119	-6.49029
7903026				0.0144291	3.12578	0.327111	0.744492	0.866286	-6.49036
8173217	Cdc42 guanine nucleotide exchange factor 9	ARHGEF9	23229	0.0354568	8.19676	0.326985	0.744587	0.866339	-6.49041
7974207	mannosyl (alpha-1,6-)-glycoprotein beta-1,2-N-acetylglucosaminyltransferase	MGAT2	4247	0.0226842	7.12587	0.326982	0.74459	0.866339	-6.49041
8034034	kelch like ECH associated protein 1	KEAP1	9817	-0.0149276	8.44327	-0.326767	0.744751	0.866495	-6.49048
8133042	zinc finger protein 679	ZNF679	168417	0.0164007	4.57873	0.32673	0.744779	0.866495	-6.49049
8055222	POTE ankyrin domain family member B3///POTE ankyrin domain family member B-like///POTE ankyrin domain family member B///POTE ankyrin domain family member D-like///POTE ankyrin domain family member B2///POTE ankyrin domain family member F///POTE ankyrin domain family member J///POTE ankyrin domain family member M///POTE ankyrin domain family member E///POTE ankyrin domain family member K, pseudogene///POTE ankyrin domain family member G///POTE ankyrin domain family member C///POTE ankyrin domain family member D///POTE ankyrin domain family member H	POTEB3///LOC102723502///POTEB///LOC100288966///POTEB2///POTEF///POTEJ///POTEM///POTEE///POTEKP///POTEG///POTEC///POTED///POTEH	102724631///102723502///100996331///100288966///100287399///728378///653781///641455///445582///440915///404785///388468///317754///23784	0.0195016	5.02801	0.3267	0.744802	0.866495	-6.4905
8066343				-0.0201011	4.11474	-0.326653	0.744838	0.866506	-6.49051
8018078				0.0170737	3.06946	0.326559	0.744908	0.866543	-6.49054
7964868				-0.0207231	3.77928	-0.326537	0.744925	0.866543	-6.49055
7892724				-0.0711181	5.13765	-0.326507	0.744947	0.866543	-6.49056
8019563	C-terminal binding protein 2 pseudogene	MGC70870	403340	0.0345028	7.03276	0.326378	0.745045	0.866606	-6.4906
7982012	small nucleolar RNA, C/D box 115-3	SNORD115-3	100033440	0.0170485	2.99002	0.326366	0.745054	0.866606	-6.49061
7896538				0.0378684	4.37566	0.326003	0.745327	0.866879	-6.49072
7993889	chromosome 16 open reading frame 52	C16orf52	730094	0.0185799	6.53778	0.325985	0.745341	0.866879	-6.49073
7894972				-0.0432611	5.05137	-0.325809	0.745474	0.867003	-6.49079
7976818	small nucleolar RNA, C/D box 114-6	SNORD114-6	767582	-0.0156543	3.3527	-0.325767	0.745505	0.86701	-6.4908
7895847				-0.024841	9.08354	-0.325621	0.745615	0.867107	-6.49085
8155325				-0.0224612	4.44093	-0.325538	0.745678	0.86715	-6.49087
7892813				-0.0416471	3.50923	-0.325496	0.74571	0.867156	-6.49089
8011734	cholinergic receptor nicotinic epsilon subunit	CHRNE	1145	-0.0195292	6.46042	-0.325452	0.745742	0.867164	-6.4909
8041713	protein phosphatase, Mg2+/Mn2+ dependent 1B	PPM1B	5495	0.017713	7.76937	0.325411	0.745773	0.86717	-6.49091
7942228	SHANK2 antisense RNA 3	SHANK2-AS3	220070	0.0180379	6.59493	0.325164	0.745959	0.867346	-6.49099
7960253	ninjurin 2	NINJ2	4815	0.0182981	6.98292	0.325141	0.745977	0.867346	-6.491
8037794	protein kinase D2	PRKD2	25865	-0.015932	8.71263	-0.325025	0.746064	0.867417	-6.49104
8053737	putative ankyrin repeat domain-containing protein 20A12 pseudogene///ankyrin repeat domain-containing protein 18A-like///ankyrin repeat domain 20 family member A8, pseudogene	LOC102725104///LOC101059935///ANKRD20A8P	102725104///101059935///729171	-0.0682781	5.82898	-0.324959	0.746114	0.867445	-6.49106
7894986				0.0398734	6.44769	0.324869	0.746182	0.867457	-6.49109
8045257	POTE ankyrin domain family member B3///POTE ankyrin domain family member B-like///POTE ankyrin domain family member B///POTE ankyrin domain family member D-like///POTE ankyrin domain family member B2///POTE ankyrin domain family member F///POTE ankyrin domain family member J///POTE ankyrin domain family member M///POTE ankyrin domain family member E///POTE ankyrin domain family member K, pseudogene///POTE ankyrin domain family member G///POTE ankyrin domain family member C///POTE ankyrin domain family member D///POTE ankyrin domain family member H	POTEB3///LOC102723502///POTEB///LOC100288966///POTEB2///POTEF///POTEJ///POTEM///POTEE///POTEKP///POTEG///POTEC///POTED///POTEH	102724631///102723502///100996331///100288966///100287399///728378///653781///641455///445582///440915///404785///388468///317754///23784	-0.017067	4.90135	-0.324852	0.746195	0.867457	-6.49109
7894299				-0.0245947	7.32945	-0.324833	0.746209	0.867457	-6.4911
8081113				-0.0280102	3.76928	-0.324806	0.746229	0.867457	-6.49111
8142405				-0.0246708	5.93227	-0.324767	0.746259	0.867462	-6.49112
7934767	DPY30 domain containing 1	DYDC1	143241	-0.0141248	4.81373	-0.324543	0.746428	0.867573	-6.49119
8148270	NADH:ubiquinone oxidoreductase subunit B9	NDUFB9	4715	0.0256136	9.33592	0.324538	0.746431	0.867573	-6.4912
7893654				0.0618078	5.38664	0.324536	0.746433	0.867573	-6.4912
8133721	heat shock protein family B (small) member 1	HSPB1	3315	-0.0566887	10.2186	-0.324315	0.746599	0.867693	-6.49127
7966621	serine dehydratase	SDS	10993	-0.0241259	5.77394	-0.324297	0.746613	0.867693	-6.49127
8034871				-0.0303256	8.56467	-0.324294	0.746615	0.867693	-6.49127
7895969				0.0281471	9.02263	0.324206	0.746682	0.86774	-6.4913
7959294	ORAI calcium release-activated calcium modulator 1	ORAI1	84876	-0.0206118	7.87073	-0.324098	0.746763	0.867794	-6.49134
8031573	ret finger protein like 4A	RFPL4A	342931	-0.0195651	4.75248	-0.324042	0.746805	0.867794	-6.49136
8028233	HKR1, GLI-Kruppel zinc finger family member///HKR1, GLI-Kruppel zinc finger family member	HKR1///HKR1	284459///284459	0.0212716	6.44353	0.324007	0.746832	0.867794	-6.49137
7961281	taste 2 receptor member 50	TAS2R50	259296	0.0316092	5.16506	0.324006	0.746832	0.867794	-6.49137
8167947				-0.0353205	3.70158	-0.323914	0.746902	0.867845	-6.4914
8127991				0.0179878	5.00544	0.323725	0.747044	0.86798	-6.49146
7972840	tubulin gamma complex associated protein 3	TUBGCP3	10426	0.0188825	7.66858	0.323651	0.7471	0.868015	-6.49148
8178193	major histocompatibility complex, class II, DR alpha///major histocompatibility complex, class II, DQ alpha 1	HLA-DRA///HLA-DQA1	3122///3117	-0.0288965	12.6633	-0.32355	0.747177	0.868073	-6.49151
8139800	zinc finger protein 735///zinc finger protein 733, pseudogene///zinc finger protein 716///zinc finger protein 479	ZNF735///ZNF733P///ZNF716///ZNF479	730291///643955///441234///90827	0.014917	5.0212	0.323462	0.747243	0.8681	-6.49154
8142580	FEZ family zinc finger 1	FEZF1	389549	-0.0214858	6.17771	-0.323449	0.747252	0.8681	-6.49155
8130660				-0.0504747	6.3789	-0.323374	0.74731	0.868137	-6.49157
7966148				-0.0138696	3.26089	-0.323191	0.747447	0.868264	-6.49163
7900051	argonaute 3, RISC catalytic component	AGO3	192669	-0.0207782	7.78623	-0.32313	0.747493	0.868264	-6.49165
8170464				0.0215231	3.12989	0.323125	0.747497	0.868264	-6.49165
8158995	lipocalin 1	LCN1	3933	-0.0352423	5.58961	-0.322978	0.747608	0.868308	-6.4917
7991296	kinesin family member 7	KIF7	374654	-0.0155472	6.73245	-0.322906	0.747662	0.868308	-6.49172
8056823				0.0189339	3.73472	0.322905	0.747663	0.868308	-6.49172
7979351	KTN1 antisense RNA 1	KTN1-AS1	100129075	0.015445	6.3808	0.322902	0.747665	0.868308	-6.49172
8021275	DNA polymerase iota	POLI	11201	-0.0222332	6.9748	-0.322901	0.747666	0.868308	-6.49172
8078603				0.0343538	6.14791	0.32274	0.747788	0.868419	-6.49177
7893773				0.0202332	12.3953	0.322685	0.747829	0.868437	-6.49179
8098707	heat shock protein 90 alpha family class A member 4, pseudogene	HSP90AA4P	3323	0.0209496	5.92729	0.32261	0.747886	0.868472	-6.49181
8156599				0.0330665	6.33523	0.32251	0.747961	0.868494	-6.49185
7895420				0.0228012	3.86276	0.322498	0.74797	0.868494	-6.49185
8102037				0.0249567	4.82054	0.322481	0.747983	0.868494	-6.49186
8083422	succinate receptor 1	SUCNR1	56670	0.0517639	4.46822	0.322278	0.748136	0.868641	-6.49192
7895593				-0.0303575	3.04115	-0.32216	0.748225	0.868714	-6.49196
8013360				0.0205673	3.33321	0.321867	0.748446	0.868893	-6.49205
8028791	phospholipase D family member 3	PLD3	23646	-0.0258304	9.73923	-0.321863	0.748449	0.868893	-6.49205
8156054				-0.0205205	3.48131	-0.321853	0.748457	0.868893	-6.49206
7892557				-0.0323517	3.35178	-0.321734	0.748546	0.868952	-6.49209
7950269				0.0340643	4.85016	0.321716	0.74856	0.868952	-6.4921
8133754	uroplakin-3b///PMS1 homolog 2, mismatch repair system component pseudogene 9///PMS1 homolog 2, mismatch repair system component pseudogene 7///PMS1 homolog 2, mismatch repair system component pseudogene 6///DTX2P1-UPK3BP1-PMS2P11 readthrough, transcribed pseudogene///PMS1 homolog 2, mismatch repair system component pseudogene///deltex E3 ubiquitin ligase 2///PMS1 homolog 2, mismatch repair system component///PMS1 homolog 2, mismatch repair system component pseudogene 3///PMS1 homolog 2, mismatch repair system component pseudogene 5///PMS1 homolog 2, mismatch repair system component pseudogene 4///PMS1 homolog 2, mismatch repair system component pseudogene 2///PMS1 homolog 2, mismatch repair system component pseudogene 1///PMS1 homolog 2, mismatch repair system component pseudogene 6///PMS1 homolog 2, mismatch repair system component pseudogene 3///PMS1 homolog 2, mismatch repair system component pseudogene 2///PMS1 homolog 2, mismatch repair system component pseudogene 1	LOC105375355///PMS2P9///PMS2P7///PMS2P6///DTX2P1-UPK3BP1-PMS2P11///LOC441259///DTX2///PMS2///PMS2P3///PMS2P5///PMS2P4///PMS2P2///PMS2P1///PMS2P6///PMS2P3///PMS2P2///PMS2P1	105375355///100132832///100101440///729453///441263///441259///113878///5395///5387///5383///5382///5380///5379///729453///5387///5380///5379	0.0244432	9.28329	0.321654	0.748607	0.868975	-6.49212
7967034	phospholipase A2 group IB	PLA2G1B	5319	-0.0245088	5.99342	-0.321588	0.748657	0.868992	-6.49214
7925751	olfactory receptor family 2 subfamily T member 10	OR2T10	127069	-0.0221196	4.80291	-0.321566	0.748673	0.868992	-6.49215
7963009	Ras homolog enriched in brain like 1	RHEBL1	121268	0.019467	5.12375	0.32127	0.748897	0.869221	-6.49224
7939952				0.0198499	4.18218	0.321134	0.749	0.869282	-6.49229
8031035	microRNA 516b-1	MIR516B1	574490	-0.0204579	3.95157	-0.321131	0.749002	0.869282	-6.49229
7894269				0.0190801	10.4893	0.320532	0.749454	0.869776	-6.49248
8059565	phosphotyrosine interaction domain containing 1	PID1	55022	0.0380538	6.99776	0.320339	0.749599	0.869915	-6.49254
8151989				-0.0217021	4.99486	-0.320224	0.749686	0.869985	-6.49257
7920737	CDC like kinase 2	CLK2	1196	-0.0164152	9.03672	-0.320174	0.749724	0.869999	-6.49259
7948107	olfactory receptor family 5 subfamily W member 2	OR5W2	390148	-0.021235	4.58481	-0.32009	0.749788	0.870029	-6.49262
8034330				-0.0216616	4.43657	-0.32007	0.749803	0.870029	-6.49262
7893935				0.0265773	2.99037	0.319998	0.749857	0.870058	-6.49265
7895724				0.0556784	7.20015	0.319964	0.749883	0.870058	-6.49266
8167650	chromosome X open reading frame 67	CXorf67	340602	0.0184617	6.60343	0.319886	0.749941	0.870058	-6.49268
8170213				-0.012965	4.68416	-0.319865	0.749958	0.870058	-6.49269
8061364	ribosomal protein L41 pseudogene 5///ribosomal protein L41///ribosomal protein L41	RPL41P5///RPL41///RPL41	6172///6171///6171	0.010781	12.3207	0.319865	0.749958	0.870058	-6.49269
8059376	serpin family E member 2	SERPINE2	5270	-0.0740107	7.3086	-0.319803	0.750004	0.87008	-6.49271
8156759				0.0360779	4.10587	0.31977	0.750029	0.87008	-6.49272
7936529	shootin 1	SHTN1	57698	0.0273709	8.5821	0.319696	0.750085	0.870114	-6.49274
7902808	long intergenic non-protein coding RNA 1140	LINC01140	339524	0.0349013	5.46195	0.319643	0.750125	0.870118	-6.49276
7989220				-0.0192066	4.34644	-0.319622	0.750141	0.870118	-6.49277
7895946				0.0528067	6.62145	0.319455	0.750267	0.870235	-6.49282
7941059	uncharacterized LOC100996455	LOC100996455	100996455	0.0184485	5.70797	0.319383	0.750322	0.870267	-6.49284
8032478	leucine rich repeat and Ig domain containing 3	LINGO3	645191	-0.0194761	6.70059	-0.31931	0.750377	0.870301	-6.49286
7895187				0.0245194	7.83929	0.319255	0.750418	0.870319	-6.49288
8074980	glutathione S-transferase theta 1	GSTT1	2952	0.144142	7.82493	0.319213	0.75045	0.870325	-6.4929
8043489				-0.0218132	5.95848	-0.319145	0.750501	0.870351	-6.49292
8039092				-0.0156969	4.09333	-0.319113	0.750525	0.870351	-6.49293
8034084	adaptor related protein complex 1 mu 2 subunit	AP1M2	10053	-0.045659	8.9935	-0.319063	0.750563	0.870365	-6.49294
7955156	coiled-coil domain containing 65	CCDC65	85478	-0.0176257	4.98601	-0.319002	0.750609	0.870388	-6.49296
8149809				-0.0233111	5.48206	-0.318911	0.750678	0.870417	-6.49299
7965478				-0.0366971	8.355	-0.3189	0.750686	0.870417	-6.49299
7948744	glucosidase II alpha subunit	GANAB	23193	-0.0142728	10.3233	-0.318818	0.750748	0.870458	-6.49302
8024056	elastase, neutrophil expressed	ELANE	1991	-0.0212508	7.419	-0.318784	0.750774	0.870458	-6.49303
7939070				0.0168614	3.91966	0.318705	0.750834	0.87049	-6.49306
8154872	ubiquitin associated protein 1	UBAP1	51271	-0.0142773	8.06182	-0.318678	0.750854	0.87049	-6.49306
8058614	LanC like 1	LANCL1	10314	-0.021982	8.47967	-0.3184	0.751064	0.870701	-6.49315
8021664				0.0200984	4.08302	0.318347	0.751104	0.870701	-6.49317
8048139	histone demethylase UTY-like	DNAPTP3	100507488	0.017931	4.6339	0.318333	0.751115	0.870701	-6.49317
8063473	ribosomal protein L12	RPL12	6136	0.021794	11.2669	0.318289	0.751147	0.870703	-6.49319
8039524	zinc finger protein 579	ZNF579	163033	-0.0183606	8.0042	-0.318166	0.751241	0.870703	-6.49323
7977951				-0.0266422	4.46752	-0.318165	0.751241	0.870703	-6.49323
7976481	serpin family A member 4	SERPINA4	5267	0.0234027	5.93794	0.318147	0.751255	0.870703	-6.49323
7989249				0.0241447	5.28326	0.318123	0.751273	0.870703	-6.49324
8028104	hematopoietic cell signal transducer	HCST	10870	-0.0361274	6.89239	-0.318122	0.751274	0.870703	-6.49324
7892952				0.0356904	6.3299	0.31785	0.75148	0.870912	-6.49333
7892706				0.0448365	6.77649	0.317801	0.751516	0.870924	-6.49334
8104680	chromosome 5 open reading frame 22	C5orf22	55322	0.0225054	7.71324	0.317755	0.751551	0.870934	-6.49336
7896316				-0.0396925	4.14338	-0.317543	0.751711	0.871089	-6.49342
8076300				0.0220764	4.60274	0.317448	0.751783	0.871107	-6.49345
8151332				0.011921	3.96204	0.317426	0.751799	0.871107	-6.49346
8031981	WAS protein family homolog 1	WASH1	100287171	-0.0239271	8.37677	-0.317419	0.751805	0.871107	-6.49346
8109732	methionine adenosyltransferase 2B	MAT2B	27430	0.020289	8.13036	0.31717	0.751993	0.871265	-6.49354
7894817				0.0290194	10.0094	0.317169	0.751994	0.871265	-6.49354
7896027				0.0284042	5.41224	0.317055	0.75208	0.871316	-6.49358
8055948				-0.0177522	3.23285	-0.317014	0.752111	0.871316	-6.49359
8091595				0.0174705	5.71164	0.317007	0.752117	0.871316	-6.49359
7978795	ribosomal protein L10 like	RPL10L	140801	0.0188698	6.68649	0.316869	0.752221	0.871407	-6.49363
7958453				-0.031059	5.92345	-0.316737	0.75232	0.871472	-6.49368
7909839				0.0246576	4.50656	0.316724	0.75233	0.871472	-6.49368
8062908	serine/threonine kinase 4	STK4	6789	-0.03327	8.99627	-0.316668	0.752372	0.871491	-6.4937
7998668	NADPH oxidase organizer 1	NOXO1	124056	0.0183931	6.95786	0.316458	0.752531	0.871598	-6.49376
8022570				0.0242552	3.86441	0.316428	0.752554	0.871598	-6.49377
8139203	M-phase specific PLK1 interacting protein	MPLKIP	136647	0.0161179	7.33917	0.316427	0.752555	0.871598	-6.49377
8024623	nuclear factor I C	NFIC	4782	0.0221468	8.63491	0.316407	0.75257	0.871598	-6.49378
8097028				0.0191946	5.24981	0.316316	0.752639	0.871648	-6.49381
8020129	VAMP associated protein A	VAPA	9218	0.0219158	8.94419	0.316238	0.752697	0.871685	-6.49383
8028719	delta like canonical Notch ligand 3	DLL3	10683	-0.0165931	5.73138	-0.316108	0.752796	0.871769	-6.49387
8092228				-0.0198911	6.70645	-0.315285	0.753418	0.872432	-6.49413
8065323				-0.0225046	4.56379	-0.315274	0.753427	0.872432	-6.49413
8103520	tripartite motif containing 61	TRIM61	391712	-0.0292185	6.04486	-0.315225	0.753464	0.872432	-6.49415
7899851	antizyme inhibitor 2	AZIN2	113451	0.0247959	6.24139	0.315212	0.753473	0.872432	-6.49415
7926484				0.0289368	4.43697	0.31513	0.753536	0.872474	-6.49418
7896329				-0.0269951	7.42336	-0.314994	0.753638	0.872562	-6.49422
7969166	potassium channel regulator///tripartite motif containing 13	KCNRG///TRIM13	283518///10206	-0.0252432	6.57781	-0.314855	0.753743	0.872653	-6.49426
7916341				-0.0188792	3.86628	-0.314478	0.754029	0.872865	-6.49438
8109039	serine peptidase inhibitor, Kazal type 14 (putative)	SPINK14	408187	-0.0145035	3.68527	-0.314448	0.754051	0.872865	-6.49439
8031617	zinc finger protein 444	ZNF444	55311	0.0150506	7.30771	0.314442	0.754056	0.872865	-6.49439
8123494	family with sequence similarity 120B	FAM120B	84498	0.0118928	8.31423	0.314436	0.75406	0.872865	-6.4944
8139392	DEAD-box helicase 56	DDX56	54606	-0.0196679	8.44352	-0.314423	0.75407	0.872865	-6.4944
8156356				0.0135922	3.18895	0.314388	0.754097	0.872865	-6.49441
8026024	arsA arsenite transporter, ATP-binding, homolog 1 (bacterial)	ASNA1	439	0.0157789	8.82947	0.314339	0.754134	0.872865	-6.49443
7981777	uncharacterized LOC400968	LOC400968	400968	-0.0173711	5.90317	-0.314336	0.754136	0.872865	-6.49443
7929533				-0.0414174	3.79458	-0.314207	0.754233	0.872929	-6.49447
8007808	MGC57346-CRHR1 readthrough///corticotropin releasing hormone receptor 1	MGC57346-CRHR1///CRHR1	104909134///1394	-0.0178796	6.27557	-0.314193	0.754244	0.872929	-6.49447
7972175				0.0363807	3.83974	0.314109	0.754307	0.872972	-6.4945
8180198	protocadherin alpha 2	PCDHA2	56146	-0.0140797	5.44598	-0.314034	0.754364	0.873008	-6.49452
8066391				0.0739877	7.2829	0.313779	0.754557	0.873195	-6.4946
8150685				0.0192621	3.46017	0.313731	0.754593	0.873195	-6.49461
8132915				0.0248328	3.92662	0.313695	0.754621	0.873195	-6.49463
8069450	protein arginine methyltransferase 2	PRMT2	3275	0.016572	7.14788	0.313681	0.754631	0.873195	-6.49463
7894912				0.0544285	5.4175	0.313577	0.75471	0.873256	-6.49466
7895324				-0.027322	11.2724	-0.313518	0.754755	0.873277	-6.49468
7917737				-0.0248607	6.51995	-0.313396	0.754847	0.873349	-6.49472
7940315	long intergenic non-protein coding RNA 301	LINC00301	283197	-0.0139008	3.96155	-0.313367	0.754869	0.873349	-6.49473
7893415				-0.0384118	5.83501	-0.313218	0.754982	0.873428	-6.49477
8063873	oxysterol binding protein like 2	OSBPL2	9885	0.0200503	8.38301	0.313207	0.75499	0.873428	-6.49478
7990436	cytochrome c oxidase subunit 5A	COX5A	9377	0.0183971	10.9314	0.313113	0.755062	0.87348	-6.49481
8105061	FYN binding protein	FYB	2533	0.0412925	5.22849	0.312934	0.755197	0.873606	-6.49486
8071444	apoptosis inducing factor, mitochondria associated 3	AIFM3	150209	-0.0296007	6.66661	-0.312873	0.755243	0.873611	-6.49488
8036033	secretoglobin family 2B member 2	SCGB2B2	284402	0.0160139	5.59998	0.312836	0.755271	0.873611	-6.49489
8026418				0.0126608	5.01302	0.3128	0.755298	0.873611	-6.4949
8130916	PHD finger protein 10	PHF10	55274	-0.0188996	8.3974	-0.312789	0.755306	0.873611	-6.49491
8042115				-0.0155735	4.63623	-0.312582	0.755463	0.873762	-6.49497
8029331	zinc finger protein 221	ZNF221	7638	0.0167813	5.10555	0.312363	0.755629	0.873924	-6.49504
7896525				-0.0343673	5.82666	-0.312305	0.755673	0.873926	-6.49506
8035868	SHC binding and spindle associated 1 pseudogene	LOC100420587	100420587	0.0150419	4.60743	0.312257	0.755709	0.873926	-6.49507
7957960				-0.019717	4.43885	-0.312229	0.75573	0.873926	-6.49508
7961757	ST8 alpha-N-acetyl-neuraminide alpha-2,8-sialyltransferase 1	ST8SIA1	6489	-0.0311227	6.19733	-0.312222	0.755736	0.873926	-6.49508
7893858				-0.0174828	2.76578	-0.312148	0.755792	0.87396	-6.49511
7894819				0.0482036	6.33861	0.311978	0.75592	0.874078	-6.49516
8049079	chromosome 2 open reading frame 57	C2orf57	165100	-0.0169801	5.97875	-0.311917	0.755966	0.874082	-6.49518
7902306				0.022011	5.0248	0.311898	0.755981	0.874082	-6.49518
7895554				0.0195297	12.7868	0.311869	0.756003	0.874082	-6.49519
7896681				-0.0390261	5.4695	-0.311822	0.756039	0.874093	-6.49521
7989849	DENN domain containing 4A	DENND4A	10260	0.0356447	7.74325	0.311723	0.756113	0.874137	-6.49524
7924386				-0.0244317	6.88459	-0.311596	0.756209	0.874137	-6.49528
8149277	microRNA 124-1	MIR124-1	406907	0.0167557	4.09268	0.311591	0.756213	0.874137	-6.49528
8085253				-0.0165841	4.96607	-0.311565	0.756233	0.874137	-6.49529
8120600				-0.0270541	5.03117	-0.311561	0.756236	0.874137	-6.49529
8117646	zinc finger with KRAB and SCAN domains 8	ZKSCAN8	7745	-0.0273721	7.22458	-0.311539	0.756253	0.874137	-6.49529
7977105	tRNA methyltransferase 61A	TRMT61A	115708	0.0150444	7.29049	0.311497	0.756285	0.874137	-6.49531
7892907				-0.0254026	11.3712	-0.311493	0.756287	0.874137	-6.49531
7948105	olfactory receptor family 4 subfamily C member 11	OR4C11	219429	-0.0160948	4.36824	-0.311369	0.756382	0.874216	-6.49535
8141138				0.0188404	4.21846	0.311293	0.756439	0.874222	-6.49537
7904168	synaptonemal complex protein 1	SYCP1	6847	0.013122	3.61146	0.311279	0.75645	0.874222	-6.49537
8133004				-0.0236256	3.88938	-0.311257	0.756466	0.874222	-6.49538
8056217				0.0405117	7.93912	0.311097	0.756587	0.874301	-6.49543
8059249	obscurin like 1	OBSL1	23363	-0.0175574	6.33385	-0.310998	0.756662	0.874301	-6.49546
8023990	fibroblast growth factor 22///fibroblast growth factor 22	FGF22///FGF22	27006///27006	0.0177488	7.31807	0.310981	0.756675	0.874301	-6.49547
7960143	zinc finger protein 84	ZNF84	7637	0.0174916	6.84495	0.310975	0.75668	0.874301	-6.49547
8154361				0.0179708	3.1917	0.310941	0.756706	0.874301	-6.49548
7948048				-0.0186183	4.86058	-0.310925	0.756717	0.874301	-6.49548
7934093				0.0140725	2.70054	0.310924	0.756718	0.874301	-6.49548
8095543				0.0222672	4.00897	0.310861	0.756766	0.874326	-6.4955
8065334	NK2 homeobox 2	NKX2-2	4821	0.0204611	5.92846	0.310819	0.756798	0.874333	-6.49552
7953532	enolase 2	ENO2	2026	0.0329419	6.70205	0.310699	0.756889	0.874407	-6.49555
7896246				-0.048789	5.73199	-0.310615	0.756952	0.87444	-6.49558
8124183				-0.0644798	5.43507	-0.310592	0.75697	0.87444	-6.49559
7892585				0.0445047	4.31409	0.310528	0.757018	0.874465	-6.49561
8007584	ankyrin repeat and SOCS box containing 16	ASB16	92591	0.0168783	7.09699	0.310474	0.757059	0.874483	-6.49562
7948322	olfactory receptor family 5 subfamily B member 17	OR5B17	219965	-0.0167896	4.51009	-0.310308	0.757185	0.874597	-6.49567
8020377	zinc finger protein 91 pseudogene	LOC441666	441666	0.0201019	4.90378	0.31027	0.757214	0.874598	-6.49569
8175947	host cell factor C1	HCFC1	3054	0.0216066	9.05276	0.310205	0.757263	0.874598	-6.49571
8130151	retinoic acid early transcript 1E	RAET1E	135250	0.0162609	4.69182	0.310203	0.757264	0.874598	-6.49571
8107720	uncharacterized LOC100131792	LOC100131792	100131792	0.0164472	4.82387	0.310025	0.757399	0.874702	-6.49576
8121825	ring finger protein 217	RNF217	154214	-0.0257135	6.48588	-0.309995	0.757422	0.874702	-6.49577
8015757				0.0238274	5.25798	0.309981	0.757433	0.874702	-6.49577
8143457				0.0170156	3.29992	0.309883	0.757507	0.874739	-6.4958
7909780				-0.0192642	4.84674	-0.309849	0.757532	0.874739	-6.49581
7894706				0.0383662	6.23686	0.309833	0.757545	0.874739	-6.49582
8080138	IQ motif containing F2	IQCF2	389123	-0.0186445	4.19316	-0.309764	0.757597	0.874769	-6.49584
8126705				-0.0148741	4.35977	-0.309696	0.757648	0.874778	-6.49586
8107111				-0.0138504	3.2325	-0.309685	0.757657	0.874778	-6.49587
8152946	potassium voltage-gated channel subfamily Q member 3	KCNQ3	3786	0.0303968	7.09894	0.309575	0.75774	0.874828	-6.4959
8070239	holocarboxylase synthetase	HLCS	3141	0.0174496	7.2687	0.309558	0.757753	0.874828	-6.4959
8106120				0.0266097	3.06266	0.309464	0.757824	0.87488	-6.49593
8054037				-0.0177744	5.41071	-0.309401	0.757872	0.874905	-6.49595
7906969				-0.0290827	6.37662	-0.309278	0.757965	0.874915	-6.49599
8153320				0.0282817	6.57566	0.309252	0.757985	0.874915	-6.496
7999547				0.0268889	4.62479	0.309251	0.757985	0.874915	-6.496
7894088				0.0188947	8.90104	0.30925	0.757986	0.874915	-6.496
8116295				0.0182495	2.9697	0.309207	0.758019	0.874923	-6.49601
8028744	galectin 14 pseudogene	LGALS17A	400696	0.0228923	4.80927	0.309031	0.758152	0.875046	-6.49607
7912004	G protein-coupled receptor 153	GPR153	387509	-0.0261389	8.50443	-0.308943	0.758219	0.875093	-6.49609
7894243				0.033247	2.85759	0.30879	0.758335	0.875196	-6.49614
8072731				0.0143754	2.93406	0.308643	0.758446	0.875294	-6.49618
8035078	olfactory receptor family 10 subfamily H member 1	OR10H1	26539	-0.0236333	5.08986	-0.308584	0.758491	0.875316	-6.4962
7932451				-0.0198796	3.92208	-0.308441	0.758599	0.875406	-6.49625
8013531				-0.0213069	4.41411	-0.308411	0.758622	0.875406	-6.49626
8053549				0.0204092	4.57915	0.308253	0.758742	0.875514	-6.4963
7894312				-0.0361746	6.34088	-0.308194	0.758787	0.875524	-6.49632
8066981				0.0258597	6.04539	0.308123	0.758841	0.875524	-6.49634
8087224	solute carrier family 25 member 20	SLC25A20	788	-0.0445579	8.97922	-0.308116	0.758846	0.875524	-6.49635
7960370	calcium release activated channel regulator 2A	CRACR2A	84766	0.0337906	7.87884	0.308074	0.758877	0.875524	-6.49636
7968035	spermatogenesis associated 13	SPATA13	221178	-0.0171409	7.813	-0.308048	0.758897	0.875524	-6.49637
7896699				-0.077803	7.63465	-0.308033	0.758908	0.875524	-6.49637
8169461				0.0158676	3.39254	0.307996	0.758937	0.875526	-6.49638
8082597	collagen type VI alpha 6 chain	COL6A6	131873	0.0220872	4.85269	0.307941	0.758978	0.875544	-6.4964
8160276				0.0207833	5.06333	0.307874	0.759029	0.875561	-6.49642
7895960				-0.041532	3.97766	-0.307851	0.759046	0.875561	-6.49643
7941917	calcium binding protein 4	CABP4	57010	-0.0157221	6.62884	-0.307707	0.759156	0.875657	-6.49647
8103538				0.0232914	3.88834	0.307638	0.759208	0.875687	-6.49649
8120057				0.0806853	5.85604	0.30758	0.759252	0.875708	-6.49651
7895228				0.0393974	4.93845	0.307534	0.759287	0.875717	-6.49652
8053664				-0.0189027	4.33673	-0.307436	0.759361	0.875773	-6.49655
8045163				0.0137268	2.83739	0.307195	0.759544	0.875953	-6.49663
8027332	zinc finger protein 729	ZNF729	100287226	-0.0231898	3.9505	-0.307156	0.759574	0.875957	-6.49664
8079588				0.0145708	3.0217	0.306994	0.759696	0.876067	-6.49669
7977201				-0.0176119	5.00966	-0.306897	0.759769	0.876092	-6.49672
8061944	actin like 10	ACTL10	170487	0.017398	6.5873	0.306897	0.759769	0.876092	-6.49672
8096030				-0.0211849	4.07952	-0.306781	0.759857	0.876158	-6.49675
8103464				0.0108551	2.72161	0.306746	0.759884	0.876158	-6.49676
8125671	WD repeat domain 46	WDR46	9277	0.0142715	7.17019	0.306683	0.759932	0.876158	-6.49678
8178939	WD repeat domain 46	WDR46	9277	0.0142715	7.17019	0.306683	0.759932	0.876158	-6.49678
8121672	vestigial like family member 2	VGLL2	245806	0.0159492	5.83421	0.306639	0.759965	0.876166	-6.4968
7959402	UDP-GlcNAc:betaGal beta-1,3-N-acetylglucosaminyltransferase 4	B3GNT4	79369	-0.015734	6.3671	-0.30653	0.760048	0.87623	-6.49683
8172084				0.012444	2.84497	0.306315	0.760211	0.876388	-6.49689
8175696	gamma-aminobutyric acid type A receptor alpha3 subunit	GABRA3	2556	0.0172809	4.48306	0.306115	0.760363	0.876533	-6.49696
8099754	uncharacterized LOC401123	LOC401123	401123	-0.0147348	5.00915	-0.305797	0.760604	0.876735	-6.49705
8015252	keratin associated protein 17-1	KRTAP17-1	83902	0.0165455	6.46971	0.30577	0.760625	0.876735	-6.49706
7982388				-0.0216252	3.89203	-0.305751	0.760639	0.876735	-6.49707
8152131				-0.0269053	2.91268	-0.305744	0.760644	0.876735	-6.49707
8162019	kinesin family member 27 pseudogene///kinesin family member 27	LOC389765///KIF27	389765///55582	-0.0187571	6.1411	-0.305706	0.760673	0.876738	-6.49708
8018906				0.0220568	7.09655	0.305417	0.760892	0.876961	-6.49717
7918294	chromosome 1 open reading frame 194	C1orf194	127003	-0.0208487	5.83548	-0.305277	0.760999	0.877053	-6.49721
8145797				0.0204411	5.16694	0.305185	0.761068	0.877102	-6.49724
8145083	bone morphogenetic protein 1	BMP1	649	-0.0190798	5.48192	-0.305119	0.761118	0.87713	-6.49726
7894593				-0.0416443	4.39248	-0.304812	0.761351	0.877368	-6.49735
7951662	crystallin alpha B	CRYAB	1410	0.0528341	6.23486	0.304764	0.761388	0.877375	-6.49736
8180355	ribosomal protein lateral stalk subunit P1	RPLP1	6176	0.0157783	10.944	0.304734	0.76141	0.877375	-6.49737
7964234	ATP synthase, H+ transporting, mitochondrial F1 complex, beta polypeptide	ATP5B	506	0.0171239	11.3503	0.304664	0.761463	0.8774	-6.49739
8117077				0.0318992	4.07793	0.304636	0.761485	0.8774	-6.4974
8034315	zinc finger protein 823	ZNF823	55552	0.0272902	6.49854	0.304516	0.761576	0.877475	-6.49744
7944082	transgelin	TAGLN	6876	0.0461362	7.40465	0.304408	0.761657	0.877497	-6.49747
7951652				0.0229562	6.82297	0.304402	0.761662	0.877497	-6.49747
8042972				-0.0219895	5.63809	-0.304386	0.761674	0.877497	-6.49748
8084941				-0.0287971	5.80925	-0.30435	0.761701	0.877498	-6.49749
7894967				0.0267497	3.83268	0.304283	0.761752	0.877526	-6.49751
8081407	zona pellucida like domain containing 1	ZPLD1	131368	-0.0131831	5.00724	-0.304181	0.76183	0.877585	-6.49754
7997059	DEAD-box helicase 19A	DDX19A	55308	0.0156857	7.37921	0.304116	0.761879	0.87759	-6.49756
7926543				0.0827658	6.97818	0.304106	0.761887	0.87759	-6.49756
7895527				-0.0433787	8.03707	-0.303842	0.762087	0.87779	-6.49764
8098940				0.0132286	4.85073	0.303533	0.762322	0.87803	-6.49774
7895080				0.0446405	7.58862	0.303243	0.762542	0.878253	-6.49782
7945579	chitinase domain containing 1	CHID1	66005	-0.0165822	7.9115	-0.303133	0.762625	0.878292	-6.49786
8003228				-0.0144348	3.8933	-0.303116	0.762638	0.878292	-6.49786
7984014				0.039227	6.59187	0.303094	0.762655	0.878292	-6.49787
7940135	glycine-N-acyltransferase like 1	GLYATL1	92292	-0.0196912	5.16501	-0.303048	0.76269	0.878302	-6.49788
8110347	solute carrier family 34 member 1	SLC34A1	6569	-0.0150251	6.48663	-0.303004	0.762723	0.87831	-6.49789
7949836	cyclin dependent kinase 2 associated protein 2	CDK2AP2	10263	0.0205817	8.76429	0.302859	0.762833	0.878361	-6.49794
8097445				-0.0139062	3.4137	-0.302851	0.762839	0.878361	-6.49794
8046500				-0.0155368	5.44468	-0.302841	0.762847	0.878361	-6.49794
8103409				0.0192964	4.61826	0.302763	0.762906	0.878399	-6.49797
7951195	angiopoietin like 5	ANGPTL5	253935	0.0188128	3.79507	0.302172	0.763355	0.878885	-6.49814
7920146	repetin	RPTN	126638	-0.0174067	4.49266	-0.302025	0.763466	0.878925	-6.49819
8124798	phostensin-like///protein phosphatase 1 regulatory subunit 18	LOC107987457///PPP1R18	107987457///170954	0.0440288	7.65696	0.302007	0.76348	0.878925	-6.49819
7922870	tRNA methyltransferase 1 like	TRMT1L	81627	0.0247304	7.89652	0.301927	0.763541	0.878925	-6.49822
7940835	cytochrome c oxidase subunit 8A	COX8A	1351	0.0199821	10.4351	0.30184	0.763607	0.878925	-6.49824
8081582	phosphatidylinositol specific phospholipase C X domain containing 2	PLCXD2	257068	0.0201415	6.16949	0.301816	0.763625	0.878925	-6.49825
8125527	protein phosphatase 1 regulatory inhibitor subunit 2 pseudogene 1///protein phosphatase 1 regulatory inhibitor subunit 2 pseudogene 3///protein phosphatase 1 regulatory inhibitor subunit 2	PPP1R2P1///PPP1R2P3///PPP1R2	100507444///153743///5504	0.0125219	5.80495	0.301786	0.763648	0.878925	-6.49826
8178882	protein phosphatase 1 regulatory inhibitor subunit 2 pseudogene 1///protein phosphatase 1 regulatory inhibitor subunit 2 pseudogene 3///protein phosphatase 1 regulatory inhibitor subunit 2	PPP1R2P1///PPP1R2P3///PPP1R2	100507444///153743///5504	0.0125219	5.80495	0.301786	0.763648	0.878925	-6.49826
8180076	protein phosphatase 1 regulatory inhibitor subunit 2 pseudogene 1///protein phosphatase 1 regulatory inhibitor subunit 2 pseudogene 3///protein phosphatase 1 regulatory inhibitor subunit 2	PPP1R2P1///PPP1R2P3///PPP1R2	100507444///153743///5504	0.0125219	5.80495	0.301786	0.763648	0.878925	-6.49826
7927071	zinc finger protein 37A	ZNF37A	7587	0.0213764	6.69402	0.301761	0.763667	0.878925	-6.49827
8133258	Williams-Beuren syndrome chromosome region 17	WBSCR17	64409	-0.0142649	5.34004	-0.301747	0.763678	0.878925	-6.49827
7911307	ribosomal protein L23a pseudogene 87///ribosomal protein L23a pseudogene 82///ribosomal protein L23a pseudogene 7	RPL23AP87///RPL23AP82///RPL23AP7	388574///284942///118433	0.0240881	7.53627	0.301711	0.763705	0.878925	-6.49828
7893995				-0.0658386	5.08989	-0.3017	0.763713	0.878925	-6.49829
8085556	SH3 domain binding protein 5	SH3BP5	9467	-0.0366932	6.82715	-0.301673	0.763734	0.878925	-6.49829
7982020	small nucleolar RNA, C/D box 115-7///small nuclear ribonucleoprotein polypeptide N	SNORD115-7///SNRPN	100033444///6638	0.0255588	3.52853	0.301551	0.763827	0.878996	-6.49833
8172035	dynein light chain Tctex-type 3	DYNLT3	6990	0.0432362	7.60495	0.301513	0.763855	0.878996	-6.49834
7906244	neurotrophic receptor tyrosine kinase 1///neurotrophic receptor tyrosine kinase 1	NTRK1///NTRK1	4914///4914	0.0130312	6.62113	0.301488	0.763874	0.878996	-6.49835
8017098				-0.0249949	5.41579	-0.301224	0.764075	0.87919	-6.49843
8142993				0.0192373	7.04888	0.301196	0.764096	0.87919	-6.49844
7892530				0.0445849	7.3335	0.301066	0.764195	0.879273	-6.49847
8072687	minichromosome maintenance complex component 5	MCM5	4174	0.0308568	8.14682	0.30102	0.76423	0.879283	-6.49849
8007707	family with sequence similarity 187 member A///coiled-coil domain containing 103	FAM187A///CCDC103	100528020///388389	-0.0173077	5.39056	-0.30088	0.764336	0.879368	-6.49853
7897978	PRAME family member 14///PRAME family member 34, pseudogene///PRAME family member 36, pseudogene///PRAME family member 2///PRAME family member 1	PRAMEF14///PRAMEF34P///PRAMEF36P///PRAMEF2///PRAMEF1	729528///649324///645354///65122///65121	-0.0161325	4.28528	-0.300849	0.764359	0.879368	-6.49854
7928060				-0.0205249	3.51875	-0.300819	0.764382	0.879368	-6.49855
7894872				-0.0186636	10.7257	-0.300602	0.764547	0.879527	-6.49861
8115677				0.0157992	3.4616	0.300446	0.764666	0.879633	-6.49866
8131573	ADP ribosylation factor like GTPase 4A	ARL4A	10124	0.0287303	6.88468	0.30028	0.764792	0.879717	-6.49871
8160981	family with sequence similarity 214 member B	FAM214B	80256	0.0268795	7.63484	0.300222	0.764836	0.879717	-6.49873
8056113	LY75-CD302 readthrough///lymphocyte antigen 75	LY75-CD302///LY75	100526664///4065	0.0285027	9.09533	0.300216	0.76484	0.879717	-6.49873
8065637	COMM domain containing 7	COMMD7	149951	0.0163499	7.6903	0.300211	0.764844	0.879717	-6.49873
8081202	olfactory receptor family 5 subfamily H member 6 (gene/pseudogene)	OR5H6	79295	0.020063	4.20918	0.300149	0.764891	0.87974	-6.49875
8055688	Rho family GTPase 3	RND3	390	-0.0320388	8.17258	-0.299938	0.765052	0.879894	-6.49881
8091260	solute carrier family 9 member A9	SLC9A9	285195	0.0509291	6.73344	0.299744	0.765199	0.88	-6.49887
7957245	GLI pathogenesis related 1 like 1	GLIPR1L1	256710	-0.0155233	4.60101	-0.299731	0.765209	0.88	-6.49887
7976854	microRNA 412	MIR412	574433	-0.0159075	4.58998	-0.299704	0.76523	0.88	-6.49888
8076329				-0.0219724	4.26304	-0.299668	0.765256	0.88	-6.49889
8168517	lysophosphatidic acid receptor 4	LPAR4	2846	-0.0317478	4.88512	-0.299593	0.765314	0.88	-6.49891
7926622	sperm associated antigen 6	SPAG6	9576	0.0144632	5.00241	0.299592	0.765315	0.88	-6.49891
7893986				0.0376842	7.5684	0.299573	0.765329	0.88	-6.49892
8059301	paired box 3	PAX3	5077	0.0145045	5.3605	0.299384	0.765473	0.880135	-6.49898
8034821	prostaglandin E receptor 1	PTGER1	5731	-0.0157795	7.16181	-0.299038	0.765736	0.880407	-6.49908
8104944	NIPBL, cohesin loading factor	NIPBL	25836	-0.0165667	8.81549	-0.298987	0.765774	0.880421	-6.49909
8083814	sterile alpha motif domain containing 7	SAMD7	344658	0.014742	4.82704	0.298903	0.765838	0.880435	-6.49912
8133119	vitamin K epoxide reductase complex subunit 1 like 1	VKORC1L1	154807	0.0161675	5.06859	0.298901	0.765839	0.880435	-6.49912
8065410	cystatin S	CST4	1472	-0.0208817	6.96732	-0.298689	0.766001	0.88059	-6.49918
7940914	FK506 binding protein 2	FKBP2	2286	0.0134565	7.48251	0.298648	0.766032	0.880591	-6.49919
8147750				-0.0182771	4.48887	-0.298618	0.766055	0.880591	-6.4992
8174442				-0.0206817	4.34641	-0.29856	0.766099	0.880612	-6.49922
8022295	piezo type mechanosensitive ion channel component 2	PIEZO2	63895	0.0269023	5.88737	0.298461	0.766174	0.880613	-6.49925
8155569				0.0215595	7.15083	0.298419	0.766206	0.880613	-6.49926
8161426				0.0215595	7.15083	0.298419	0.766206	0.880613	-6.49926
8161437				0.0215595	7.15083	0.298419	0.766206	0.880613	-6.49926
7946579	lymphatic vessel endothelial hyaluronan receptor 1	LYVE1	10894	0.0709145	7.16238	0.298269	0.76632	0.880713	-6.49931
7980096	aldehyde dehydrogenase 6 family member A1	ALDH6A1	4329	-0.0476158	5.99822	-0.298203	0.76637	0.88074	-6.49933
7893398				-0.044406	3.91458	-0.297999	0.766526	0.880789	-6.49939
7896478				0.0464478	3.7849	0.297993	0.76653	0.880789	-6.49939
7992865	olfactory receptor family 1 subfamily F member 2 pseudogene	OR1F2P	26184	-0.030017	5.0846	-0.297896	0.766604	0.880789	-6.49942
8112763	orthopedia homeobox	OTP	23440	-0.0143539	5.42692	-0.297889	0.766609	0.880789	-6.49942
8138531	eukaryotic translation elongation factor 1 alpha 1///eukaryotic translation elongation factor 1 alpha 1	EEF1A1///EEF1A1	1915///1915	-0.00910531	12.8182	-0.297886	0.766611	0.880789	-6.49942
8020375				-0.0152849	3.79195	-0.297823	0.76666	0.880789	-6.49944
8095564				-0.0173718	2.91633	-0.297815	0.766665	0.880789	-6.49944
7926158	proline and serine rich 2	PROSER2	254427	0.0178398	7.11737	0.297774	0.766696	0.880789	-6.49945
7992131				-0.0200868	6.01602	-0.297734	0.766727	0.880789	-6.49946
8074473	claudin 5	CLDN5	7122	0.0179719	7.4742	0.297673	0.766773	0.880789	-6.49948
7895811				0.0386249	3.84781	0.297654	0.766788	0.880789	-6.49949
8176663				-0.0224351	4.15307	-0.297596	0.766832	0.880789	-6.4995
8177176				-0.0224351	4.15307	-0.297596	0.766832	0.880789	-6.4995
8118310	heat shock protein family A (Hsp70) member 1B///heat shock protein family A (Hsp70) member 1A	HSPA1B///HSPA1A	3304///3303	-0.0334701	9.88002	-0.297574	0.766848	0.880789	-6.49951
8123148	mitochondrial ribosomal protein L18	MRPL18	29074	0.0205609	8.36437	0.297532	0.76688	0.880789	-6.49952
8176681	heat shock transcription factor, Y-linked 2///heat shock transcription factor, Y-linked 1	HSFY2///HSFY1	159119///86614	-0.0150162	3.81299	-0.297531	0.766882	0.880789	-6.49952
8177201	heat shock transcription factor, Y-linked 2///heat shock transcription factor, Y-linked 1	HSFY2///HSFY1	159119///86614	-0.0150162	3.81299	-0.297531	0.766882	0.880789	-6.49952
7978686	NK2 homeobox 8	NKX2-8	26257	-0.0165825	6.39632	-0.297518	0.766891	0.880789	-6.49953
8152079	poly(A) binding protein cytoplasmic 1	PABPC1	26986	0.0183152	11.5811	0.297484	0.766917	0.880789	-6.49954
7934072				-0.0141714	4.3541	-0.297437	0.766953	0.880789	-6.49955
7936590	prolactin releasing hormone receptor	PRLHR	2834	-0.0162033	5.80109	-0.297382	0.766995	0.880789	-6.49957
8023596				-0.0214439	4.77324	-0.297381	0.766996	0.880789	-6.49957
8015900	transmembrane protein 101	TMEM101	84336	0.0140786	6.77371	0.297305	0.767053	0.880825	-6.49959
8116992				-0.0500718	5.39869	-0.29727	0.76708	0.880825	-6.4996
8048701				0.0162541	5.06512	0.297232	0.767109	0.880828	-6.49961
7898377	ciliary rootlet coiled-coil, rootletin	CROCC	9696	0.0168496	6.602	0.297148	0.767172	0.880871	-6.49964
7912547	putative PRAME family member 26///PRAME family member 15///PRAME family member 6///PRAME family member 11///PRAME family member 4///PRAME family member 9///PRAME family member 5	LOC101930169///PRAMEF15///PRAMEF6///PRAMEF11///PRAMEF4///PRAMEF9///PRAMEF5	101930169///653619///440561///440560///400735///343070///343068	0.0141869	5.00572	0.297068	0.767233	0.880901	-6.49966
8137464	phosphoserine phosphatase	PSPH	5723	-0.064691	5.981	-0.297044	0.767252	0.880901	-6.49967
8154392				-0.0184902	5.49681	-0.296986	0.767296	0.880907	-6.49968
7962201				0.0168563	4.36702	0.296967	0.76731	0.880907	-6.49969
7958200	EP300 interacting inhibitor of differentiation 3	EID3	493861	0.0166076	6.41279	0.296579	0.767605	0.881215	-6.4998
8045810				0.0178973	3.65981	0.296526	0.767646	0.881232	-6.49982
7990029				0.0281795	5.70819	0.296488	0.767674	0.881234	-6.49983
8156160	kinesin family member 27	KIF27	55582	-0.0197923	7.55785	-0.296355	0.767776	0.88132	-6.49987
7894112				-0.0296951	6.45157	-0.296252	0.767854	0.88138	-6.4999
7893966				0.0210444	9.67281	0.296162	0.767922	0.881427	-6.49993
8166565	MAGE family member B18	MAGEB18	286514	-0.0137381	4.71782	-0.295768	0.768222	0.881726	-6.50004
8161755	aldehyde dehydrogenase 1 family member A1	ALDH1A1	216	0.055672	9.92658	0.29575	0.768236	0.881726	-6.50005
8153449	eukaryotic translation elongation factor 1 delta	EEF1D	1936	0.0165673	9.57131	0.295696	0.768277	0.881743	-6.50006
8142329	chromosome 7 open reading frame 66	C7orf66	154907	-0.0224757	4.50653	-0.295595	0.768354	0.881756	-6.50009
8082153	SEC22 homolog A, vesicle trafficking protein	SEC22A	26984	0.013899	6.80736	0.295591	0.768357	0.881756	-6.50009
8103695	microfibrillar associated protein 3 like	MFAP3L	9848	-0.0180425	5.00656	-0.295577	0.768367	0.881756	-6.5001
8154719				-0.0132072	3.94297	-0.295344	0.768545	0.881878	-6.50017
7967109	chromosome 12 open reading frame 43	C12orf43	64897	-0.0151431	7.02371	-0.295327	0.768558	0.881878	-6.50017
7939581	uncharacterized LOC399886	LOC399886	399886	0.0176889	5.57435	0.295279	0.768594	0.881878	-6.50019
8093343	phosphatidylinositol glycan anchor biosynthesis class G	PIGG	54872	-0.0132011	7.73079	-0.295267	0.768604	0.881878	-6.50019
8067094	ZFP64 zinc finger protein	ZFP64	55734	-0.0143095	7.25595	-0.295228	0.768633	0.881878	-6.5002
8112888				-0.0238649	5.20013	-0.295218	0.768641	0.881878	-6.5002
8103341	microtubule associated protein 9	MAP9	79884	0.0211831	4.33734	0.295145	0.768696	0.881878	-6.50023
8112121	solute carrier family 38 member 9	SLC38A9	153129	0.0187567	7.40725	0.295139	0.768701	0.881878	-6.50023
7971243				-0.015798	5.32991	-0.295117	0.768718	0.881878	-6.50023
8097468				0.0230832	5.29892	0.295089	0.768739	0.881878	-6.50024
8058340				0.0467878	9.81841	0.295003	0.768804	0.881914	-6.50027
7964642	long intergenic non-protein coding RNA 1465	LINC01465	283416	0.0145642	6.80826	0.294977	0.768824	0.881914	-6.50027
8011884	uncharacterized LOC728392///NLR family pyrin domain containing 1	LOC728392///NLRP1	728392///22861	0.0363143	6.73692	0.294885	0.768894	0.881964	-6.5003
7892781				0.0341951	6.76087	0.294842	0.768927	0.881972	-6.50031
8045171	IMP4 homolog, U3 small nucleolar ribonucleoprotein	IMP4	92856	0.017834	8.29848	0.294789	0.768967	0.881988	-6.50033
7894150				0.04342	2.79906	0.294714	0.769024	0.882018	-6.50035
8080983				-0.0169009	4.57929	-0.29468	0.76905	0.882018	-6.50036
8097801	family with sequence similarity 160 member A1	FAM160A1	729830	0.048107	8.17094	0.294616	0.769099	0.882018	-6.50038
8005655				0.0218427	4.71919	0.294614	0.7691	0.882018	-6.50038
8036151	heat shock protein family B (small) member 6	HSPB6	126393	0.0465416	7.13747	0.294492	0.769193	0.882095	-6.50042
8132911				0.0286309	4.68122	0.294407	0.769258	0.8821	-6.50044
7895749				-0.0405131	3.61413	-0.294386	0.769273	0.8821	-6.50045
8068620	SH3 domain binding glutamate rich protein	SH3BGR	6450	0.0159221	5.0323	0.294381	0.769277	0.8821	-6.50045
8032232	proprotein convertase subtilisin/kexin type 4	PCSK4	54760	0.0199076	7.02867	0.294262	0.769368	0.882151	-6.50048
7895981				0.0351305	8.02895	0.294253	0.769375	0.882151	-6.50049
8046016				0.0217334	2.78213	0.294168	0.769439	0.882182	-6.50051
8091881				-0.0207907	3.76669	-0.294148	0.769455	0.882182	-6.50052
8097066	methyltransferase like 14	METTL14	57721	-0.0185386	8.1187	-0.294089	0.7695	0.882203	-6.50053
7923875	chromosome 1 open reading frame 186	C1orf186	440712	0.0223032	6.20068	0.294027	0.769547	0.882227	-6.50055
7895109				-0.0376231	3.75376	-0.293987	0.769578	0.882231	-6.50056
8014189	RAD51L3-RFFL readthrough///ring finger and FYVE-like domain containing E3 ubiquitin protein ligase	RAD51L3-RFFL///RFFL	100529207///117584	0.0174445	9.03429	0.293888	0.769653	0.882236	-6.50059
7992271	telomere maintenance 2	TELO2	9894	-0.016461	7.42808	-0.293857	0.769676	0.882236	-6.5006
7990231	ADP dependent glucokinase	ADPGK	83440	0.0234251	7.94919	0.293849	0.769682	0.882236	-6.5006
8084955	phosphatidylinositol glycan anchor biosynthesis class X	PIGX	54965	-0.0235662	7.39846	-0.293842	0.769688	0.882236	-6.50061
7897006	matrix metallopeptidase 23A (pseudogene)///matrix metallopeptidase 23B	MMP23A///MMP23B	8511///8510	-0.0167778	7.80259	-0.2938	0.76972	0.882242	-6.50062
8109649	microRNA 146a	MIR146A	406938	-0.0159325	3.99082	-0.293618	0.769859	0.882354	-6.50067
8020123	thioredoxin domain containing 2	TXNDC2	84203	0.01485	5.13039	0.293589	0.769881	0.882354	-6.50068
8152465	eukaryotic translation initiation factor 3 subunit H	EIF3H	8667	0.0146824	9.38221	0.293567	0.769897	0.882354	-6.50069
8160767				0.0101062	2.92504	0.293378	0.770041	0.882464	-6.50074
8002121	chymotrypsin like	CTRL	1506	-0.0157783	6.71746	-0.293343	0.770068	0.882464	-6.50075
7894452				0.0586564	4.16765	0.293317	0.770088	0.882464	-6.50076
8067165				-0.0203525	5.61008	-0.293301	0.770099	0.882464	-6.50076
7911278	olfactory receptor family 2 subfamily T member 1	OR2T1	26696	0.0211972	5.34705	0.293093	0.770258	0.882615	-6.50082
8099364	zinc finger protein 518B	ZNF518B	85460	-0.0217464	7.67474	-0.293047	0.770293	0.882625	-6.50084
7895163				0.0336331	4.54431	0.292991	0.770336	0.882643	-6.50085
8096109	mitochondrial ribosomal protein S18C	MRPS18C	51023	-0.0245141	5.64186	-0.292957	0.770362	0.882643	-6.50086
7895792				-0.0345381	5.99626	-0.29291	0.770397	0.882653	-6.50088
7893125				-0.0362655	7.53253	-0.292759	0.770512	0.88275	-6.50092
8132130	growth hormone releasing hormone receptor	GHRHR	2692	0.015277	5.98211	0.29273	0.770534	0.88275	-6.50093
8074642				-0.0214825	6.27107	-0.292643	0.7706	0.882761	-6.50095
7934365				0.0153296	4.07987	0.292631	0.77061	0.882761	-6.50096
8005200	LRRC75A antisense RNA 1	LRRC75A-AS1	125144	-0.0499963	7.67189	-0.292613	0.770624	0.882761	-6.50096
8085984	oxysterol binding protein like 10	OSBPL10	114884	-0.0312846	8.25442	-0.292493	0.770715	0.882835	-6.501
7984124	aph-1 homolog B, gamma-secretase subunit	APH1B	83464	-0.023233	6.1869	-0.292337	0.770833	0.882938	-6.50104
8167763	TSPY like 2	TSPYL2	64061	-0.0296742	7.20198	-0.292305	0.770858	0.882938	-6.50105
7917103	zinc finger ZZ-type containing 3	ZZZ3	26009	-0.0199253	8.16529	-0.292247	0.770902	0.882958	-6.50107
7966851	TAO kinase 3	TAOK3	51347	-0.0208787	8.6422	-0.292112	0.771005	0.883045	-6.50111
7939948	olfactory receptor family 5 subfamily L member 2	OR5L2	26338	0.0172502	4.53751	0.292061	0.771044	0.88306	-6.50112
8034097	ILF3 antisense RNA 1 (head to head)	ILF3-AS1	147727	-0.0243952	6.06611	-0.291945	0.771132	0.88313	-6.50116
7945786	nucleosome assembly protein 1 like 4	NAP1L4	4676	-0.012932	8.15671	-0.291872	0.771188	0.883163	-6.50118
8136961	olfactory receptor family 2 subfamily F member 2	OR2F2	135948	0.015906	4.85214	0.291749	0.771282	0.883241	-6.50121
7893802				-0.0173463	11.6228	-0.291654	0.771354	0.883293	-6.50124
8083183	U2 snRNP associated SURP domain containing	U2SURP	23350	0.0187008	8.30313	0.291522	0.771454	0.883378	-6.50128
8077786	interleukin 1 receptor associated kinase 2	IRAK2	3656	-0.0291831	7.52418	-0.291427	0.771527	0.883415	-6.50131
8108593	WD repeat domain 55	WDR55	54853	-0.0193067	7.50702	-0.291403	0.771545	0.883415	-6.50131
7895340				0.0250036	10.4501	0.291374	0.771567	0.883415	-6.50132
7922400	small nucleolar RNA, C/D box 81	SNORD81	26769	-0.0388103	6.71345	-0.291281	0.771638	0.883466	-6.50135
8055305				0.014282	4.08233	0.291228	0.771679	0.883482	-6.50136
7953483	ubiquitin specific peptidase 5	USP5	8078	0.0142963	7.86638	0.291091	0.771783	0.883554	-6.5014
7894794				0.0258104	2.93479	0.291076	0.771794	0.883554	-6.50141
8044927	inhibin beta B subunit///inhibin beta B subunit	INHBB///INHBB	3625///3625	0.018303	7.47238	0.290754	0.77204	0.883711	-6.5015
7938000	olfactory receptor family 51 subfamily M member 1	OR51M1	390059	-0.0156086	4.74014	-0.2907	0.77208	0.883711	-6.50152
7934083	neurogenin 3	NEUROG3	50674	0.0252292	6.36925	0.290677	0.772098	0.883711	-6.50152
8091712				-0.0201061	3.94806	-0.290655	0.772115	0.883711	-6.50153
8072139				-0.0250025	3.07079	-0.290642	0.772125	0.883711	-6.50153
8027320	cyclin Y like 1 pseudogene	LOC641367	641367	0.0156025	5.43116	0.290579	0.772173	0.883711	-6.50155
8161575	COBW domain containing 6///COBW domain containing 3///COBW domain containing 5///COBW domain containing 2///COBW domain containing 1///COBW domain containing 6///COBW domain containing 3///COBW domain containing 5///COBW domain containing 1	CBWD6///CBWD3///CBWD5///CBWD2///CBWD1///CBWD6///CBWD3///CBWD5///CBWD1	644019///445571///220869///150472///55871///644019///445571///220869///55871	-0.0244383	7.50633	-0.290558	0.772189	0.883711	-6.50156
8077366	leucine rich repeat neuronal 1	LRRN1	57633	-0.0496013	5.69007	-0.290548	0.772196	0.883711	-6.50156
7975368	serine and arginine rich splicing factor 5	SRSF5	6430	-0.0188748	9.14668	-0.290534	0.772207	0.883711	-6.50156
8170230				0.0179539	4.01415	0.290527	0.772213	0.883711	-6.50157
8170076	sarcoma antigen 1	SAGE1	55511	-0.0140928	4.21759	-0.290513	0.772224	0.883711	-6.50157
7895786				0.0449417	4.86053	0.290415	0.772298	0.883761	-6.5016
7895742				0.0374771	5.31229	0.290341	0.772354	0.883761	-6.50162
8146660	DnaJ heat shock protein family (Hsp40) member C5 beta	DNAJC5B	85479	-0.0371227	5.10849	-0.290326	0.772366	0.883761	-6.50162
8094988	cell wall biogenesis 43 C-terminal homolog	CWH43	80157	0.0641796	4.92626	0.290316	0.772374	0.883761	-6.50163
8016932	myeloperoxidase	MPO	4353	0.0160743	5.75149	0.290273	0.772406	0.883767	-6.50164
8147228	2,4-dienoyl-CoA reductase 1, mitochondrial	DECR1	1666	0.0247521	8.48033	0.290157	0.772495	0.883838	-6.50167
7896523				0.0383628	5.89148	0.290063	0.772566	0.88389	-6.5017
8173823				0.0161799	3.50028	0.289903	0.772688	0.883947	-6.50175
7986426				0.0209893	5.34883	0.289891	0.772697	0.883947	-6.50175
7940660				-0.0237285	6.44064	-0.289861	0.77272	0.883947	-6.50176
7926834				0.0141031	3.2532	0.289858	0.772722	0.883947	-6.50176
7929911	leucine zipper tumor suppressor 2	LZTS2	84445	-0.0129069	8.01758	-0.289782	0.77278	0.883982	-6.50178
8117578				0.011427	3.3979	0.289696	0.772846	0.884027	-6.5018
8162624	AhpC/TSA antioxidant enzyme domain containing 1	AAED1	195827	-0.0480065	7.37183	-0.2896	0.772919	0.88408	-6.50183
7892924				0.0189984	10.7145	0.289447	0.773036	0.884177	-6.50188
8070891	long intergenic non-protein coding RNA 205	LINC00205	102723489	0.0215539	6.75728	0.289419	0.773057	0.884177	-6.50188
7972001				-0.01233	5.32221	-0.289248	0.773187	0.884275	-6.50193
8107348				0.0263327	5.0843	0.289237	0.773196	0.884275	-6.50194
8150590				-0.0194389	4.98205	-0.289041	0.773345	0.884413	-6.50199
8128795	adenylate kinase 9	AK9	221264	-0.018262	5.40961	-0.28901	0.773369	0.884413	-6.502
8133112	uncharacterized LOC84214	LOC84214	84214	-0.0242446	5.56634	-0.28884	0.773498	0.88453	-6.50205
8140311	PMS1 homolog 2, mismatch repair system component pseudogene 3	PMS2P3	5387	-0.0140921	8.25196	-0.288783	0.773542	0.884548	-6.50207
7900095	MAP7 domain containing 1	MAP7D1	55700	0.0163457	8.24366	0.288717	0.773592	0.884548	-6.50209
8170393	chromosome X open reading frame 40A	CXorf40A	91966	0.0156178	7.04493	0.288714	0.773594	0.884548	-6.50209
7964248	small nucleolar RNA, C/D box 59A	SNORD59A	26789	0.029991	5.35608	0.288576	0.773699	0.884638	-6.50213
8089849				-0.0200361	5.20648	-0.288491	0.773765	0.884682	-6.50215
7954490				0.0142188	2.95308	0.288411	0.773826	0.884689	-6.50217
8142448				0.0171984	4.33743	0.288342	0.773878	0.884689	-6.50219
8162311				0.0204286	5.53639	0.288337	0.773882	0.884689	-6.50219
7892789				0.0469762	5.83551	0.28829	0.773918	0.884689	-6.50221
8013448				0.0140846	3.14278	0.288252	0.773946	0.884689	-6.50222
8174717	UPF3 regulator of nonsense transcripts homolog B (yeast)	UPF3B	65109	-0.0185097	6.75844	-0.288242	0.773954	0.884689	-6.50222
8094501	stromal interaction molecule 2	STIM2	57620	0.0142013	8.24945	0.288238	0.773958	0.884689	-6.50222
7954090	epithelial membrane protein 1	EMP1	2012	0.0587082	8.93597	0.28815	0.774024	0.884689	-6.50225
8155414	putative ankyrin repeat domain-containing protein 20A12 pseudogene///ankyrin repeat domain-containing protein 18A-like///ankyrin repeat domain 20 family member A8, pseudogene	LOC102725104///LOC101059935///ANKRD20A8P	102725104///101059935///729171	-0.0686017	6.21565	-0.288129	0.77404	0.884689	-6.50225
8161384	putative ankyrin repeat domain-containing protein 20A12 pseudogene///ankyrin repeat domain-containing protein 18A-like///ankyrin repeat domain 20 family member A8, pseudogene	LOC102725104///LOC101059935///ANKRD20A8P	102725104///101059935///729171	-0.0686017	6.21565	-0.288129	0.77404	0.884689	-6.50225
7942409	pyrimidinergic receptor P2Y6	P2RY6	5031	0.0249378	6.75109	0.288074	0.774082	0.884689	-6.50227
7965800	synaptonemal complex protein 3	SYCP3	50511	0.0209246	4.53822	0.288064	0.77409	0.884689	-6.50227
8143038				0.0751492	8.70782	0.287937	0.774186	0.884769	-6.50231
7911211				-0.0150946	4.43499	-0.287814	0.774281	0.884847	-6.50234
7896623				0.0284242	7.70972	0.287698	0.774369	0.884904	-6.50238
7945944	ras homolog family member G	RHOG	391	-0.0168977	9.6827	-0.287678	0.774384	0.884904	-6.50238
7996976	WW domain containing E3 ubiquitin protein ligase 2	WWP2	11060	-0.0138241	8.6413	-0.287594	0.774448	0.884916	-6.50241
8162214	SPATA31 subfamily C member 2///SPATA31 subfamily C member 1	SPATA31C2///SPATA31C1	645961///441452	-0.019639	5.46232	-0.287529	0.774498	0.884916	-6.50243
7931159	phosphoseryl-tRNA kinase///phosphoseryl-tRNA kinase	PSTK///PSTK	118672///118672	0.0170218	5.55609	0.287528	0.774499	0.884916	-6.50243
8107940				-0.0421925	4.72807	-0.287525	0.774501	0.884916	-6.50243
8146326				0.01117	4.86492	0.287426	0.774577	0.884972	-6.50245
8120967	5'-nucleotidase ecto	NT5E	4907	-0.0608832	8.06478	-0.287388	0.774605	0.884974	-6.50247
8180276	protocadherin alpha 2	PCDHA2	56146	0.0139614	5.80599	0.287265	0.7747	0.885038	-6.5025
7963646	aladin WD repeat nucleoporin	AAAS	8086	0.0181174	8.52049	0.287245	0.774714	0.885038	-6.50251
7896125				-0.0365578	4.06883	-0.287183	0.774762	0.885062	-6.50252
8015014				0.0161362	3.707	0.286907	0.774973	0.885272	-6.5026
8086949	coiled-coil domain containing 51	CCDC51	79714	0.021238	6.12452	0.286853	0.775014	0.885288	-6.50262
7911591	solute carrier family 35 member E2B	SLC35E2B	728661	-0.0184166	8.46404	-0.286819	0.77504	0.885288	-6.50263
8105577				0.027756	4.32737	0.286587	0.775216	0.885454	-6.50269
7947099	cysteine and glycine rich protein 3	CSRP3	8048	0.0159517	4.91382	0.286558	0.775238	0.885454	-6.5027
7946354	LIM domain only 1	LMO1	4004	-0.0163042	6.32873	-0.286512	0.775274	0.885464	-6.50271
8044105				-0.0197455	4.21708	-0.28643	0.775336	0.885505	-6.50274
8027258				-0.026418	9.47877	-0.286272	0.775457	0.885612	-6.50278
8126301				0.0212747	7.598	0.286203	0.775509	0.885623	-6.5028
7989661	ornithine decarboxylase antizyme 2	OAZ2	4947	-0.0195909	7.97933	-0.28619	0.775519	0.885623	-6.50281
8139242				0.0190634	5.35514	0.286121	0.775572	0.885639	-6.50283
8068200	URB1 antisense RNA 1 (head to head)	URB1-AS1	84996	-0.016061	6.88161	-0.286102	0.775587	0.885639	-6.50283
8112883	actin, beta pseudogene	LOC644936	644936	-0.0138852	8.07038	-0.286044	0.775631	0.885659	-6.50285
8073766	RIB43A domain with coiled-coils 2	RIBC2	26150	0.0191383	5.22289	0.285898	0.775742	0.885756	-6.50289
8169701	MCTS1, re-initiation and release factor	MCTS1	28985	-0.0193105	6.91855	-0.285862	0.775769	0.885756	-6.5029
7893639				0.0173504	10.3145	0.28562	0.775954	0.885937	-6.50297
7972803				-0.013693	4.36134	-0.285552	0.776006	0.885941	-6.50299
8053360				-0.0275519	5.19484	-0.285516	0.776034	0.885941	-6.503
8011343	spermatogenesis associated 22	SPATA22	84690	-0.015359	4.48955	-0.28551	0.776038	0.885941	-6.503
8067812	LKAAEAR motif containing 1	LKAAEAR1	198437	-0.0178749	7.87856	-0.285373	0.776143	0.886031	-6.50304
8166580				-0.0165932	7.8939	-0.285157	0.776308	0.886189	-6.5031
7957534				-0.0223486	3.94114	-0.284941	0.776472	0.886346	-6.50316
8073546	long intergenic non-protein coding RNA 634	LINC00634	339674	-0.0163019	6.90482	-0.284887	0.776513	0.886362	-6.50317
8104394	adenylate cyclase 2	ADCY2	108	-0.0156428	6.23402	-0.284754	0.776615	0.886448	-6.50321
8135821	leiomodin 2///leiomodin 2	LMOD2///LMOD2	442721///442721	0.0165831	5.4003	0.284712	0.776647	0.886454	-6.50322
8115344				-0.0149676	5.11521	-0.284582	0.776747	0.886483	-6.50326
8024485	growth arrest and DNA damage inducible beta	GADD45B	4616	-0.0235672	7.87206	-0.284567	0.776758	0.886483	-6.50327
8133847	ribosomal protein L13a pseudogene 17	RPL13AP17	399670	-0.0148845	4.67719	-0.284545	0.776774	0.886483	-6.50327
8083707	chromosome 3 open reading frame 80	C3orf80	401097	0.016021	5.40714	0.28454	0.776779	0.886483	-6.50327
7949946				-0.0172759	6.22906	-0.284452	0.776845	0.886526	-6.5033
7975772	zinc finger C2HC-type containing 1C	ZC2HC1C	79696	0.0172935	5.75958	0.28442	0.77687	0.886526	-6.50331
7951654	ferredoxin-fold anticodon binding domain containing 1	FDXACB1	91893	-0.0157727	5.45876	-0.284278	0.776978	0.886619	-6.50335
7945460	microRNA 210	MIR210	406992	-0.0218518	8.39725	-0.284102	0.777113	0.886732	-6.5034
7979505	SIX homeobox 1	SIX1	6495	-0.0241045	5.48812	-0.284071	0.777137	0.886732	-6.50341
8014334	lysozyme like 6	LYZL6	57151	0.0130374	4.58062	0.284044	0.777157	0.886732	-6.50341
8031732	zinc finger protein 547///trafficking protein particle complex 2B	ZNF547///TRAPPC2B	284306///10597	0.019366	6.10824	0.28388	0.777282	0.886844	-6.50346
8060255				0.0165223	3.13023	0.283686	0.777431	0.886983	-6.50351
7893868				-0.0352143	5.50246	-0.283501	0.777572	0.887114	-6.50357
7919157	peptidylprolyl isomerase A like 4C///peptidylprolyl isomerase A like 4A///peptidylprolyl isomerase A like 4G///peptidylprolyl isomerase A	PPIAL4C///PPIAL4A///PPIAL4G///PPIA	653598///653505///644591///5478	-0.013058	8.03893	-0.283204	0.777799	0.887296	-6.50365
8008933	BCAS3, microtubule associated cell migration factor	BCAS3	54828	-0.0184955	7.9261	-0.283167	0.777827	0.887296	-6.50366
7944375	trafficking protein particle complex 4	TRAPPC4	51399	-0.0224916	8.33995	-0.283158	0.777833	0.887296	-6.50366
8047635	ribosomal protein L12	RPL12	6136	0.0194723	10.483	0.283151	0.777839	0.887296	-6.50366
8089801	glycogen synthase kinase 3 beta	GSK3B	2932	-0.0147429	8.93644	-0.283053	0.777914	0.887339	-6.50369
8135514	interferon related developmental regulator 1	IFRD1	3475	0.0267874	7.58221	0.283033	0.777929	0.887339	-6.5037
7895743				0.0401132	5.50006	0.282921	0.778015	0.887406	-6.50373
7957735	microRNA 135a-2	MIR135A2	406926	0.0185215	3.24298	0.282762	0.778136	0.887465	-6.50377
8107115				0.0254446	6.05458	0.282757	0.77814	0.887465	-6.50377
7893041				0.0233714	3.23398	0.282748	0.778147	0.887465	-6.50378
7981512				0.0181841	8.03568	0.282663	0.778212	0.887509	-6.5038
8079772	acylaminoacyl-peptide hydrolase	APEH	327	-0.0134819	8.73387	-0.282462	0.778365	0.887653	-6.50386
8071801	glutathione S-transferase theta pseudogene 2///glutathione S-transferase theta pseudogene 1	GSTTP2///GSTTP1	653399///25774	-0.02382	4.76124	-0.282221	0.778549	0.887833	-6.50392
8135211	family with sequence similarity 185 member A	FAM185A	222234	0.0292507	6.26514	0.281929	0.778772	0.888057	-6.50401
7903391				0.0169407	4.6628	0.281869	0.778818	0.888078	-6.50402
7962384	ADAM metallopeptidase with thrombospondin type 1 motif 20	ADAMTS20	80070	-0.0125774	4.55483	-0.28173	0.778924	0.888155	-6.50406
8109912	potassium voltage-gated channel interacting protein 1	KCNIP1	30820	0.0153292	5.27546	0.281711	0.778938	0.888155	-6.50407
7986336				-0.015066	5.82911	-0.28166	0.778978	0.888164	-6.50408
8076455	ribosomal RNA processing 7 homolog A	RRP7A	27341	0.0210052	8.10827	0.281631	0.779	0.888164	-6.50409
7893916				-0.0337093	8.25647	-0.281579	0.779039	0.888164	-6.5041
8145361	neurofilament, medium polypeptide	NEFM	4741	-0.0191853	5.3789	-0.281562	0.779053	0.888164	-6.50411
7894752				0.0439154	5.05611	0.281461	0.77913	0.888181	-6.50414
7911094				0.0126466	3.04427	0.28146	0.779131	0.888181	-6.50414
8180404	ribosomal protein L27a	RPL27A	6157	-0.0201525	9.11108	-0.281406	0.779172	0.888181	-6.50415
7944601				0.0183128	5.01998	0.281401	0.779175	0.888181	-6.50415
7946031	olfactory receptor family 51 subfamily V member 1	OR51V1	283111	-0.0199476	5.62024	-0.281339	0.779223	0.888205	-6.50417
7894444				-0.0189182	10.6153	-0.281211	0.779321	0.888229	-6.50421
8107970	interleukin 13	IL13	3596	0.0163128	5.46593	0.281199	0.77933	0.888229	-6.50421
7957568				0.0156128	6.04684	0.281187	0.779339	0.888229	-6.50421
7964832				0.0264047	7.71872	0.281171	0.779351	0.888229	-6.50422
7911796	long intergenic non-protein coding RNA 982	LINC00982	440556	-0.0171363	7.24724	-0.281033	0.779457	0.88832	-6.50426
7892694				-0.0243781	8.28194	-0.280878	0.779575	0.888395	-6.5043
8132805	von Willebrand factor C domain containing 2	VWC2	375567	-0.0174032	7.09598	-0.280876	0.779576	0.888395	-6.5043
7975309				-0.0217118	4.58748	-0.28083	0.779612	0.888405	-6.50431
8103904				-0.022128	6.79376	-0.280764	0.779662	0.888432	-6.50433
8123232	solute carrier family 22 member 1	SLC22A1	6580	-0.0150993	6.09403	-0.280636	0.77976	0.888513	-6.50437
7989670	RNA binding protein with multiple splicing 2	RBPMS2	348093	0.0186272	7.25477	0.2805	0.779864	0.888601	-6.5044
8000930				0.0472675	3.46821	0.280311	0.780009	0.888709	-6.50446
8108401				-0.0144785	4.69471	-0.280306	0.780012	0.888709	-6.50446
8083790				0.0175406	3.55978	0.280213	0.780083	0.888728	-6.50448
8126450	ribosomal protein L24	RPL24	6152	-0.0173706	10.5526	-0.280184	0.780105	0.888728	-6.50449
8061881				-0.0201867	6.16833	-0.280179	0.780109	0.888728	-6.50449
8142538				0.0244031	3.96454	0.280088	0.780179	0.888744	-6.50452
8151631	putative exonuclease GOR///REX1, RNA exonuclease 1 homolog-like 2, pseudogene///REX1, RNA exonuclease 1 homolog-like 1, pseudogene	LOC101929601///REXO1L2P///REXO1L1P	101929601///100288527///254958	-0.0260126	7.01451	-0.280004	0.780243	0.888744	-6.50454
7896518				0.0454041	4.93157	0.279994	0.780251	0.888744	-6.50455
8005638	aldehyde dehydrogenase 3 family member A2	ALDH3A2	224	0.0295399	9.00822	0.279938	0.780294	0.888744	-6.50456
7892508				-0.0602182	5.3678	-0.279881	0.780337	0.888744	-6.50458
8103745	heart and neural crest derivatives expressed 2	HAND2	9464	0.0178226	5.79768	0.279869	0.780346	0.888744	-6.50458
8151619	putative exonuclease GOR///REX1, RNA exonuclease 1 homolog-like 2, pseudogene///REX1, RNA exonuclease 1 homolog-like 1, pseudogene	LOC101929601///REXO1L2P///REXO1L1P	101929601///100288527///254958	-0.0246931	7.20608	-0.279848	0.780362	0.888744	-6.50459
8130664	chromosome 6 open reading frame 118	C6orf118	168090	-0.0122579	4.59693	-0.279814	0.780388	0.888744	-6.5046
8154973	chromosome 9 open reading frame 131	C9orf131	138724	-0.0146241	5.22017	-0.279805	0.780395	0.888744	-6.5046
8091239				-0.0275973	3.47727	-0.279787	0.780409	0.888744	-6.5046
8045146	mitotic spindle organizing protein 2B	MZT2B	80097	0.0166126	6.85693	0.279775	0.780418	0.888744	-6.50461
7960514				-0.0233667	4.27125	-0.279712	0.780466	0.888769	-6.50462
8156846				-0.0169068	8.06307	-0.279639	0.780522	0.888798	-6.50464
7895479				0.0326108	3.67457	0.279609	0.780545	0.888798	-6.50465
8173627				-0.0257011	4.71258	-0.279542	0.780596	0.888826	-6.50467
7916045	epidermal growth factor receptor pathway substrate 15	EPS15	2060	-0.0166826	9.09681	-0.279475	0.780648	0.888836	-6.50469
8056968	long intergenic non-protein coding RNA 1116	LINC01116	375295	0.0164168	5.69216	0.27946	0.780659	0.888836	-6.50469
7894361				0.0214886	7.27301	0.27936	0.780735	0.888892	-6.50472
8143708	zinc finger protein 425	ZNF425	155054	-0.0175347	7.33001	-0.279323	0.780763	0.888892	-6.50473
8052932				-0.0239605	7.3736	-0.279291	0.780788	0.888892	-6.50474
8083739	microRNA 16-2	MIR16-2	406951	0.0159594	3.7665	0.279188	0.780867	0.888951	-6.50477
8095135				0.0207515	5.06781	0.279132	0.780909	0.888969	-6.50478
8059744	endothelin converting enzyme like 1 pseudogene 2	ECEL1P2	347694	-0.0138218	6.00927	-0.279069	0.780958	0.888986	-6.5048
7963555	keratin 78	KRT78	196374	-0.0156876	5.72869	-0.279043	0.780978	0.888986	-6.50481
7892833				-0.0285412	3.83056	-0.278955	0.781045	0.888987	-6.50483
8016994	ring finger protein 43	RNF43	54894	-0.036022	8.43839	-0.278948	0.78105	0.888987	-6.50484
7979426	G protein-coupled receptor 135	GPR135	64582	0.01433	7.08515	0.278919	0.781072	0.888987	-6.50484
7998585	mitochondrial ribosomal protein S34	MRPS34	65993	-0.0157643	8.64312	-0.278884	0.781099	0.888987	-6.50485
8135224	nuclear factor, erythroid 4	NFE4	58160	0.0153234	4.99397	0.278868	0.781112	0.888987	-6.50486
7972177	POU class 4 homeobox 1	POU4F1	5457	-0.0179711	6.20509	-0.278816	0.781151	0.889001	-6.50487
7896476				0.0205411	8.0482	0.278742	0.781207	0.889021	-6.50489
7896297				-0.0312863	5.41714	-0.278723	0.781222	0.889021	-6.5049
7892855				0.0299873	5.00863	0.278646	0.781281	0.889036	-6.50492
8150537	solute carrier family 20 member 2	SLC20A2	6575	-0.0403193	8.71892	-0.278636	0.781289	0.889036	-6.50492
8083032				0.0116429	10.4336	0.278593	0.781321	0.889043	-6.50493
8004580	dynein axonemal heavy chain 2	DNAH2	146754	-0.0134255	5.34897	-0.278283	0.781558	0.889282	-6.50502
7903455				-0.0200341	3.74992	-0.278113	0.781689	0.8894	-6.50507
8094156	dopamine receptor D5	DRD5	1816	-0.0200727	6.72201	-0.277977	0.781793	0.889488	-6.5051
8154512	ADAMTS like 1	ADAMTSL1	92949	-0.01685	5.87595	-0.277846	0.781893	0.889571	-6.50514
7971640				0.0195317	4.48938	0.277745	0.78197	0.889629	-6.50517
8106556	cardiomyopathy associated 5	CMYA5	202333	0.0177857	4.83919	0.277624	0.782062	0.889697	-6.5052
8027947	zinc finger and BTB domain containing 32	ZBTB32	27033	0.0164429	6.28691	0.277557	0.782114	0.889697	-6.50522
8047257	SATB2 antisense RNA 1	SATB2-AS1	150538	-0.0358081	5.14805	-0.277522	0.782141	0.889697	-6.50523
8174026	YWHAQ pseudogene 8	YWHAQP8	392510	-0.0133205	8.1401	-0.27747	0.78218	0.889697	-6.50524
7892806				0.0223732	3.10419	0.277468	0.782182	0.889697	-6.50524
7893614				0.03464	4.09496	0.277456	0.782191	0.889697	-6.50525
7893051				-0.0713658	5.61991	-0.277235	0.78236	0.889859	-6.50531
8169006	RAB40A, member RAS oncogene family-like	RAB40AL	282808	-0.0198052	6.04057	-0.277166	0.782413	0.889882	-6.50533
8179481	major histocompatibility complex, class II, DR alpha///major histocompatibility complex, class II, DQ alpha 1	HLA-DRA///HLA-DQA1	3122///3117	-0.0262831	11.5895	-0.277105	0.782459	0.889882	-6.50534
8044191	solute carrier family 5 member 7	SLC5A7	60482	-0.0155366	4.43054	-0.277102	0.782462	0.889882	-6.50534
8127393	eyes shut homolog (Drosophila)	EYS	346007	-0.0152157	4.0025	-0.277054	0.782499	0.889882	-6.50536
8004867	nudE neurodevelopment protein 1 like 1	NDEL1	81565	-0.0185518	8.78217	-0.277027	0.782519	0.889882	-6.50536
7900639	cilia and flagella associated protein 57	CFAP57	149465	-0.016122	5.03675	-0.276976	0.782558	0.889882	-6.50538
8107194	chromosome 5 open reading frame 30	C5orf30	90355	-0.0456816	7.95716	-0.276964	0.782567	0.889882	-6.50538
7915468	small vasohibin binding protein	SVBP	374969	-0.0432706	6.85311	-0.2768	0.782692	0.889961	-6.50543
8035579				-0.0131073	3.32042	-0.276796	0.782696	0.889961	-6.50543
8043244	atonal bHLH transcription factor 8	ATOH8	84913	-0.0154584	5.90051	-0.276747	0.782733	0.889961	-6.50544
8052866	family with sequence similarity 136 member A	FAM136A	84908	-0.0200426	7.83193	-0.276703	0.782767	0.889961	-6.50545
7983478	chromosome 15 open reading frame 48	C15orf48	84419	0.0350204	8.83917	0.276698	0.782771	0.889961	-6.50546
8102829				-0.0191053	4.27583	-0.276617	0.782833	0.890001	-6.50548
7998634	heparan sulfate-glucosamine 3-sulfotransferase 6	HS3ST6	64711	-0.0186703	7.43247	-0.276459	0.782953	0.890108	-6.50552
7942071				0.0208121	4.93601	0.27637	0.783022	0.890155	-6.50555
7963134	NCK associated protein 5 like	NCKAP5L	57701	0.0160018	5.68197	0.276187	0.783162	0.890243	-6.5056
8070876	protein O-fucosyltransferase 2	POFUT2	23275	0.0120204	7.05158	0.276177	0.78317	0.890243	-6.5056
7892955				-0.0228929	10.7701	-0.276164	0.783179	0.890243	-6.5056
7985522	ADAMTS like 3	ADAMTSL3	57188	0.0230026	5.49492	0.276118	0.783215	0.890253	-6.50561
8047963				-0.0162972	5.41104	-0.276076	0.783247	0.890259	-6.50563
8160317				-0.0165276	5.38824	-0.27597	0.783328	0.890296	-6.50565
7963567	keratin 8	KRT8	3856	0.0593284	12.5587	0.275963	0.783333	0.890296	-6.50566
8117700	glutathione peroxidase 5	GPX5	2880	-0.0150255	4.90244	-0.275884	0.783393	0.890334	-6.50568
7902822	protein kinase N2	PKN2	5586	-0.0270882	9.45486	-0.275832	0.783433	0.890349	-6.50569
8046276	Sp5 transcription factor	SP5	389058	-0.0253329	7.60676	-0.275793	0.783463	0.890353	-6.5057
8067593	YTH N6-methyladenosine RNA binding protein 1	YTHDF1	54915	0.0113118	9.33312	0.275369	0.783787	0.890691	-6.50582
8085772				-0.0096037	4.1364	-0.275291	0.783848	0.89071	-6.50584
8141239				-0.0255452	4.58911	-0.275271	0.783862	0.89071	-6.50585
8180219				-0.0191118	5.41479	-0.275242	0.783885	0.89071	-6.50585
7923662	phosphatidylinositol-4-phosphate 3-kinase catalytic subunit type 2 beta	PIK3C2B	5287	-0.0166302	8.8205	-0.275202	0.783916	0.890715	-6.50586
7990273	stomatin like 1	STOML1	9399	-0.0146857	6.87657	-0.275078	0.78401	0.890766	-6.5059
7938448	ubiquitin specific peptidase 47	USP47	55031	0.0141079	6.99654	0.275072	0.784015	0.890766	-6.5059
7930980	phospholipid phosphatase 4	PLPP4	196051	-0.0197729	5.62917	-0.274974	0.78409	0.890822	-6.50593
8140398	tyrosine 3-monooxygenase/tryptophan 5-monooxygenase activation protein gamma	YWHAG	7532	0.0156426	9.08974	0.27483	0.7842	0.890895	-6.50597
8173933	protocadherin 19	PCDH19	57526	0.0174389	4.90601	0.274819	0.784209	0.890895	-6.50597
8011322	olfactory receptor family 1 subfamily D member 2	OR1D2	4991	-0.0194015	4.84077	-0.274685	0.784311	0.890981	-6.50601
8133809	round spermatid basic protein 1 like	RSBN1L	222194	0.0157707	7.00185	0.274529	0.784431	0.891087	-6.50605
8016245	leucine rich repeat containing 37 member A2///leucine rich repeat containing 37 member A6, pseudogene///leucine rich repeat containing 37 member A3///leucine rich repeat containing 37 member A4, pseudogene///leucine rich repeat containing 37A	LRRC37A2///LRRC37A6P///LRRC37A3///LRRC37A4P///LRRC37A	474170///387646///374819///55073///9884	0.0473097	8.43826	0.274479	0.784469	0.891099	-6.50606
8146336	scaffolding protein involved in DNA repair	SPIDR	23514	0.0128898	8.18453	0.274386	0.78454	0.891134	-6.50609
8082442				0.0166508	5.60533	0.274336	0.784579	0.891134	-6.5061
8133229				-0.0149954	4.1935	-0.274312	0.784597	0.891134	-6.50611
8135405	G protein-coupled receptor 22	GPR22	2845	0.0126671	3.97202	0.274299	0.784606	0.891134	-6.50611
7893869				0.0301818	5.54861	0.274203	0.78468	0.891163	-6.50614
8104786				-0.0186601	5.52271	-0.274163	0.784711	0.891163	-6.50615
8121370	armadillo repeat containing 2	ARMC2	84071	-0.0111086	5.42017	-0.274161	0.784712	0.891163	-6.50615
8174692	septin 6	SEPT6	23157	-0.0600741	7.94377	-0.273937	0.784884	0.891323	-6.50621
8023935				-0.0213878	4.25593	-0.273908	0.784906	0.891323	-6.50622
8080676	phosphodiesterase 12	PDE12	201626	0.0172589	7.11972	0.27382	0.784973	0.891368	-6.50624
7946380	tripartite motif containing 66	TRIM66	9866	0.015782	7.0215	0.273745	0.785031	0.891403	-6.50626
7986627				0.0237218	3.84613	0.273658	0.785097	0.891424	-6.50628
8069494	zinc finger protein 91 pseudogene	LOC441666	441666	0.0157554	5.28486	0.273651	0.785103	0.891424	-6.50629
8172195				0.0349435	3.2666	0.273553	0.785178	0.891479	-6.50631
8005221				0.0167677	3.63974	0.273505	0.785214	0.89149	-6.50633
8056327	growth factor receptor bound protein 14	GRB14	2888	0.0155261	5.15641	0.273208	0.785442	0.891718	-6.50641
7973082				-0.0361885	3.85498	-0.273101	0.785524	0.89178	-6.50644
8163629	tumor necrosis factor superfamily member 8	TNFSF8	944	0.0467526	6.99106	0.272975	0.78562	0.891832	-6.50647
8085300	SEC13 homolog, nuclear pore and COPII coat complex component	SEC13	6396	0.0181416	9.39637	0.272971	0.785623	0.891832	-6.50647
8008795	SMG8, nonsense mediated mRNA decay factor	SMG8	55181	-0.0161535	6.05194	-0.272833	0.785729	0.891905	-6.50651
7894247				0.0361208	4.97874	0.272817	0.785741	0.891905	-6.50651
8102783				0.0257821	7.84774	0.272728	0.785809	0.891952	-6.50654
7951679	translocase of inner mitochondrial membrane 8 homolog B	TIMM8B	26521	0.0103338	7.96024	0.272621	0.785892	0.892015	-6.50657
7968678	FRAS1 related extracellular matrix protein 2	FREM2	341640	-0.0191088	4.74789	-0.27249	0.785992	0.892075	-6.5066
8131881	family with sequence similarity 221 member A	FAM221A	340277	0.026379	7.17803	0.272461	0.786014	0.892075	-6.50661
8060447	transglutaminase 6	TGM6	343641	-0.0133729	6.12487	-0.272446	0.786025	0.892075	-6.50661
8094518				-0.0121289	3.84382	-0.272384	0.786073	0.892099	-6.50663
7996490	transmembrane protein 208	TMEM208	29100	-0.0132584	7.84316	-0.272252	0.786174	0.892183	-6.50667
7913001	ubiquitin protein ligase E3 component n-recognin 4	UBR4	23352	-0.0108522	9.74753	-0.272155	0.786248	0.892237	-6.50669
7893029				0.0158974	11.3563	0.272086	0.786301	0.892266	-6.50671
7921342	uncharacterized LOC729866	LOC729866	729866	-0.016474	6.00335	-0.271879	0.78646	0.892416	-6.50677
7933290	BMS1, ribosome biogenesis factor pseudogene 4///BMS1, ribosome biogenesis factor pseudogene 6///BMS1, ribosome biogenesis factor pseudogene 5///ArfGAP with GTPase domain, ankyrin repeat and PH domain 11///BMS1, ribosome biogenesis factor///ArfGAP with GTPase domain, ankyrin repeat and PH domain 11	BMS1P4///BMS1P6///BMS1P5///AGAP11///BMS1///AGAP11	729096///642826///399761///119385///9790///119385	-0.0343606	8.77765	-0.271836	0.786493	0.892423	-6.50678
7926563				-0.0156028	3.4009	-0.271533	0.786725	0.892655	-6.50686
8066757	solute carrier family 13 member 3	SLC13A3	64849	-0.0117211	5.79806	-0.271499	0.786751	0.892655	-6.50687
8158028	leucine rich repeat and sterile alpha motif containing 1	LRSAM1	90678	-0.0115873	6.12144	-0.271463	0.786779	0.892656	-6.50688
7903561	spermatogenesis associated 42 (non-protein coding)	SPATA42	642864	0.0139621	4.61514	0.271208	0.786974	0.892848	-6.50695
7938258				-0.0128723	5.02842	-0.271143	0.787024	0.892873	-6.50696
7962916				-0.0161677	3.6029	-0.271058	0.787089	0.892917	-6.50699
7896170				0.0185861	11.4977	0.270976	0.787152	0.892928	-6.50701
8145555	scavenger receptor class A member 3	SCARA3	51435	0.0329812	7.48583	0.270975	0.787152	0.892928	-6.50701
7986329	nuclear receptor subfamily 2 group F member 2	NR2F2	7026	0.0177035	8.25381	0.270907	0.787204	0.89293	-6.50703
8162419				0.0124556	2.74132	0.270875	0.787229	0.89293	-6.50704
8174340	RNA binding motif protein 41	RBM41	55285	-0.0204601	6.46564	-0.270866	0.787236	0.89293	-6.50704
8050443	structural maintenance of chromosomes 6	SMC6	79677	0.0240115	7.48536	0.270832	0.787262	0.89293	-6.50705
8120822				-0.018207	4.00343	-0.270762	0.787316	0.892956	-6.50707
7905510	late cornified envelope 4A	LCE4A	199834	-0.0120742	6.02959	-0.270732	0.787339	0.892956	-6.50707
8076449	ribosomal RNA processing 7 homolog B, pseudogene	RRP7BP	91695	-0.0173125	9.09044	-0.270685	0.787375	0.892967	-6.50709
7985507	SH3 domain containing GRB2 like 3, endophilin A3	SH3GL3	6457	-0.0105991	5.30696	-0.270578	0.787456	0.893029	-6.50712
8115342				0.0174433	2.71191	0.270457	0.787549	0.893054	-6.50715
8058658				-0.0132388	3.31313	-0.270456	0.78755	0.893054	-6.50715
8127999				0.0152099	4.48926	0.270444	0.787559	0.893054	-6.50715
8151434				0.0132148	3.4979	0.270332	0.787645	0.893121	-6.50718
8030641	DAN polymerase delta 1, catalytic subunit	POLD1	5424	0.0161542	6.92789	0.270252	0.787707	0.89316	-6.5072
7901883	angiopoietin like 3	ANGPTL3	27329	0.0156216	3.7447	0.270113	0.787813	0.893226	-6.50724
8110055	cytoplasmic polyadenylation element binding protein 4	CPEB4	80315	-0.023997	8.23931	-0.270091	0.78783	0.893226	-6.50725
8063433				-0.0196673	4.22218	-0.270048	0.787863	0.893226	-6.50726
8159275	lipocalin 9	LCN9	392399	-0.013122	5.24194	-0.270036	0.787872	0.893226	-6.50726
7939093	DnaJ heat shock protein family (Hsp40) member C24	DNAJC24	120526	0.014686	5.7443	0.269927	0.787955	0.89329	-6.50729
7896355				-0.0297677	4.92312	-0.269812	0.788044	0.893354	-6.50732
8044109	POU class 3 homeobox 3	POU3F3	5455	0.0141978	7.71902	0.269783	0.788066	0.893354	-6.50733
8110982	death associated protein	DAP	1611	0.0168412	9.8684	0.269708	0.788124	0.893362	-6.50735
7894587				-0.0299674	4.05687	-0.269674	0.788149	0.893362	-6.50736
8132465	HECT, C2 and WW domain containing E3 ubiquitin protein ligase 1	HECW1	23072	0.0149442	5.53572	0.269669	0.788153	0.893362	-6.50736
8162825				-0.025045	6.24261	-0.269585	0.788217	0.893404	-6.50738
7986520	dynamin 1 pseudogene 46///dynamin 1 pseudogene 46	DNM1P46///DNM1P46	196968///196968	0.0483172	9.31704	0.269494	0.788287	0.893453	-6.50741
8138065				-0.0207623	5.82891	-0.269447	0.788323	0.893463	-6.50742
8015366	keratin 14	KRT14	3861	-0.0195136	6.65243	-0.26935	0.788397	0.893467	-6.50744
8166351				-0.0165486	5.38912	-0.269334	0.78841	0.893467	-6.50745
7911215	olfactory receptor family 9 subfamily H member 1 pseudogene	OR9H1P	81439	-0.0158819	4.81553	-0.269269	0.78846	0.893467	-6.50747
7896415				-0.0292095	6.72453	-0.269245	0.788478	0.893467	-6.50747
7899602				0.0169193	4.82066	0.269235	0.788486	0.893467	-6.50748
7987584	INO80 complex subunit	INO80	54617	0.0125801	8.06595	0.269208	0.788507	0.893467	-6.50748
7893587				-0.0243793	6.70878	-0.269177	0.78853	0.893467	-6.50749
7893427				-0.0292724	4.75309	-0.269163	0.788541	0.893467	-6.50749
8040616				-0.0159837	3.08559	-0.269108	0.788583	0.893484	-6.50751
8146230	cholinergic receptor nicotinic beta 3 subunit	CHRNB3	1142	-0.0132983	4.64063	-0.268886	0.788753	0.893646	-6.50757
8108629	vault RNA 1-2	VTRNA1-2	56663	0.0422441	5.31872	0.268792	0.788825	0.893668	-6.50759
8169467	leucine zipper protein 4	LUZP4	51213	0.0157565	4.12799	0.268772	0.788841	0.893668	-6.5076
8173437	chromosome X open reading frame 65	CXorf65	158830	-0.028258	5.91745	-0.268747	0.78886	0.893668	-6.50761
8023394	StAR related lipid transfer domain containing 6	STARD6	147323	-0.0152749	3.69064	-0.2687	0.788896	0.893668	-6.50762
7978534				0.0192028	4.42843	0.268686	0.788907	0.893668	-6.50762
7931928				0.012726	3.85669	0.268517	0.789036	0.893779	-6.50767
8053248	meiosis 1 associated protein	M1AP	130951	-0.0139647	6.0559	-0.268488	0.789058	0.893779	-6.50767
7990712	cellular retinoic acid binding protein 1	CRABP1	1381	-0.0174489	6.14129	-0.268437	0.789098	0.893793	-6.50769
8147848	oxidation resistance 1	OXR1	55074	-0.0248173	7.21377	-0.268272	0.789224	0.893906	-6.50773
8169750	stromal antigen 2	STAG2	10735	-0.0202558	8.5182	-0.268218	0.789266	0.893922	-6.50775
8052703	WD repeat domain 92	WDR92	116143	0.0131466	6.19902	0.268177	0.789297	0.893927	-6.50776
7894675				-0.0198299	8.31604	-0.268137	0.789328	0.893931	-6.50777
8045848	uridine phosphorylase 2	UPP2	151531	-0.013424	5.42198	-0.2681	0.789356	0.893934	-6.50778
8147000	zinc finger homeobox 4	ZFHX4	79776	-0.0144762	4.91297	-0.268008	0.789427	0.893983	-6.5078
8057561	zinc finger CCCH-type containing 15	ZC3H15	55854	-0.0196507	4.88394	-0.26789	0.789517	0.894055	-6.50783
8143486	protease, serine 58	PRSS58	136541	0.0157811	4.57843	0.267749	0.789625	0.894129	-6.50787
8180362	myosin phosphatase Rho interacting protein	MPRIP	23164	0.0155778	9.13243	0.267734	0.789637	0.894129	-6.50788
8066475	potassium voltage-gated channel modifier subfamily S member 1	KCNS1	3787	0.0159178	5.37799	0.267629	0.789717	0.89419	-6.5079
7893669				-0.050624	5.24711	-0.267549	0.789778	0.89421	-6.50792
7955896	coatomer protein complex subunit zeta 1	COPZ1	22818	-0.0221072	9.50789	-0.267536	0.789788	0.89421	-6.50793
7895367				-0.0367747	4.63638	-0.267489	0.789824	0.89422	-6.50794
7979876	coiled-coil domain containing 177	CCDC177	56936	0.0151475	7.7568	0.267444	0.789859	0.894229	-6.50795
8178833	major histocompatibility complex, class II, DO beta	HLA-DOB	3112	0.064392	7.11599	0.267368	0.789918	0.894248	-6.50797
8112728	RAP1B, member of RAS oncogene family	RAP1B	5908	-0.0264148	9.71572	-0.267325	0.78995	0.894248	-6.50798
8174149	t-complex 11 family, X-linked 2///nuclear RNA export factor 2B///nuclear RNA export factor 2///nuclear RNA export factor 5///nuclear RNA export factor 2B///nuclear RNA export factor 2	TCP11X2///NXF2B///NXF2///NXF5///NXF2B///NXF2	100996648///728343///56001///55998///728343///56001	0.0129693	4.71985	0.267317	0.789957	0.894248	-6.50799
8133202	tRNA-yW synthesizing protein 1 homolog	TYW1	55253	-0.0125634	6.76009	-0.267253	0.790006	0.894266	-6.508
7944285	archain 1	ARCN1	372	-0.0162423	9.19147	-0.267226	0.790026	0.894266	-6.50801
8102610	pyroglutamylated RFamide peptide receptor	QRFPR	84109	-0.0114946	4.66942	-0.267184	0.790058	0.894272	-6.50802
7981447	X-ray repair cross complementing 3	XRCC3	7517	0.0147567	6.77895	0.267092	0.790129	0.894321	-6.50805
8056726				0.0127146	4.08169	0.266925	0.790257	0.894436	-6.50809
8019930	myosin light chain 12B	MYL12B	103910	-0.0151145	12.1029	-0.266759	0.790384	0.894549	-6.50813
8132847				-0.0238055	3.91699	-0.266558	0.790539	0.894683	-6.50819
8122879				-0.0161267	4.7155	-0.266535	0.790556	0.894683	-6.50819
8065392				0.0141246	3.72522	0.266486	0.790594	0.894695	-6.50821
7894035				-0.0413146	3.90163	-0.26645	0.790621	0.894696	-6.50822
8009568	tweety family member 2	TTYH2	94015	0.0245768	6.85037	0.266399	0.790661	0.89471	-6.50823
8140127				-0.0144818	4.39678	-0.266265	0.790763	0.894796	-6.50826
8117389	histone cluster 1, H2be	HIST1H2BE	8344	0.0231713	6.55003	0.266192	0.79082	0.894806	-6.50828
7893602				0.0168194	10.8793	0.266172	0.790835	0.894806	-6.50829
8023876	small integral membrane protein 21	SMIM21	284274	-0.0171326	4.87488	-0.266147	0.790854	0.894806	-6.5083
8170850	emerin	EMD	2010	-0.0163947	7.98292	-0.266113	0.79088	0.894806	-6.5083
8048118				0.0148572	3.80806	0.265985	0.790979	0.894887	-6.50834
8122699	ribosomal protein S18 pseudogene 9	RPS18P9	645958	-0.0162715	9.48299	-0.265889	0.791052	0.894939	-6.50836
8148220	fer-1 like family member 6	FER1L6	654463	0.0617405	8.22997	0.265852	0.791081	0.894941	-6.50837
7892911				-0.0264453	7.2966	-0.265774	0.79114	0.894978	-6.50839
8096265	dentin sialophosphoprotein	DSPP	1834	0.0140777	4.48539	0.265591	0.791281	0.895107	-6.50844
8088908				-0.0184374	4.13779	-0.26541	0.79142	0.895234	-6.50849
8090256	sorting nexin 4	SNX4	8723	0.0296206	8.03144	0.26535	0.791465	0.895255	-6.50851
8001317	NEDD4 binding protein 1	N4BP1	9683	-0.0171988	8.05022	-0.265302	0.791502	0.895266	-6.50852
8034696	microRNA 27a	MIR27A	407018	0.0216529	6.19796	0.265232	0.791556	0.895297	-6.50854
7998002	zinc finger protein 276	ZNF276	92822	0.0135412	8.04952	0.265194	0.791585	0.895299	-6.50855
7895317				0.0174387	11.3727	0.26507	0.791681	0.895373	-6.50858
8046116	glucose-6-phosphatase catalytic subunit 2	G6PC2	57818	0.0134258	4.57515	0.265016	0.791722	0.895373	-6.50859
7962811	KAT8 regulatory NSL complex subunit 2	KANSL2	54934	0.0131034	6.84818	0.265004	0.791731	0.895373	-6.5086
7946015	olfactory receptor family 51 subfamily A member 4	OR51A4	401666	-0.0225574	5.14522	-0.264947	0.791775	0.895374	-6.50861
8067899				-0.0185678	3.8354	-0.264933	0.791786	0.895374	-6.50862
7893829				-0.0291339	3.80244	-0.264833	0.791862	0.89543	-6.50864
8092638				-0.0130747	3.64365	-0.264764	0.791915	0.895435	-6.50866
8081204	olfactory receptor family 5 subfamily H member 2	OR5H2	79310	-0.013579	4.17951	-0.264752	0.791925	0.895435	-6.50866
8135149	SH2B adaptor protein 2	SH2B2	10603	-0.0230969	7.30261	-0.264709	0.791958	0.895435	-6.50867
8096027	prostate cancer associated transcript 4 (non-protein coding)	PCAT4	118425	0.0172865	3.52097	0.264687	0.791975	0.895435	-6.50868
7895222				-0.0328387	5.65692	-0.264631	0.792017	0.89544	-6.50869
7944560	Rho guanine nucleotide exchange factor 12	ARHGEF12	23365	-0.016729	9.38872	-0.264611	0.792033	0.89544	-6.5087
7901212	ubiquinol-cytochrome c reductase hinge protein	UQCRH	7388	0.0229274	6.85416	0.264565	0.792068	0.895449	-6.50871
8124492	histone cluster 1, H2bk	HIST1H2BK	85236	-0.0275692	9.76473	-0.26453	0.792095	0.895449	-6.50872
8103503	transketolase like 2	TKTL2	84076	0.0145482	5.48456	0.264459	0.79215	0.895481	-6.50874
8043032				-0.0213041	4.696	-0.264395	0.792199	0.895496	-6.50876
8026494	olfactory receptor family 10 subfamily H member 4	OR10H4	126541	0.0133322	4.65266	0.264371	0.792217	0.895496	-6.50876
7949619	solute carrier family 29 member 2	SLC29A2	3177	0.0175606	7.68903	0.264233	0.792323	0.895521	-6.5088
8042705	SMYD family member 5	SMYD5	10322	0.0214144	7.23361	0.264194	0.792353	0.895521	-6.50881
7893616				0.0228097	7.59045	0.264153	0.792385	0.895521	-6.50882
7894126				0.0238556	10.0235	0.264143	0.792392	0.895521	-6.50882
8151615	putative exonuclease GOR///REX1, RNA exonuclease 1 homolog-like 2, pseudogene///REX1, RNA exonuclease 1 homolog-like 1, pseudogene	LOC101929601///REXO1L2P///REXO1L1P	101929601///100288527///254958	-0.0241108	7.06851	-0.264136	0.792397	0.895521	-6.50882
8165663				-0.05158	6.63575	-0.264106	0.79242	0.895521	-6.50883
7896320				0.0348431	4.22484	0.26409	0.792432	0.895521	-6.50884
7909088	transmembrane and coiled-coil domain family 2	TMCC2	9911	-0.0160577	5.95402	-0.264023	0.792484	0.895521	-6.50885
7945132	Fli-1 proto-oncogene, ETS transcription factor	FLI1	2313	0.0520445	7.09239	0.263994	0.792507	0.895521	-6.50886
8139820	zinc finger protein 680	ZNF680	340252	0.0259492	5.79456	0.263966	0.792528	0.895521	-6.50887
7895118				0.0370961	4.54836	0.263893	0.792584	0.895521	-6.50889
7913271	kinesin family member 17	KIF17	57576	-0.0137113	6.04714	-0.263873	0.792599	0.895521	-6.50889
7893396				-0.0298191	6.10733	-0.263853	0.792615	0.895521	-6.5089
7912535				-0.0366084	6.41194	-0.263851	0.792616	0.895521	-6.5089
7894546				0.0156508	8.23741	0.263521	0.792869	0.895776	-6.50898
8061481				-0.017386	4.68932	-0.263324	0.793021	0.895917	-6.50904
7892970				-0.0939876	5.10723	-0.263274	0.793059	0.89593	-6.50905
8048112	von Willebrand factor C domain containing protein 2-like	VWC2L	402117	-0.0259438	4.72747	-0.263216	0.793104	0.89595	-6.50906
8179322	heat shock protein family A (Hsp70) member 1B///heat shock protein family A (Hsp70) member 1A	HSPA1B///HSPA1A	3304///3303	-0.0296528	9.87053	-0.263127	0.793172	0.895997	-6.50909
7930120	SUFU negative regulator of hedgehog signaling	SUFU	51684	0.012191	6.67197	0.262985	0.793281	0.896089	-6.50912
7912701	family with sequence similarity 131 member C	FAM131C	348487	-0.018312	7.41973	-0.2628	0.793423	0.896208	-6.50917
7976846	microRNA 485	MIR485	574436	0.0117061	4.97976	0.262778	0.79344	0.896208	-6.50918
8128618				0.0162919	3.72866	0.26264	0.793546	0.896276	-6.50921
8037563	protein phosphatase 1 regulatory subunit 13 like	PPP1R13L	10848	-0.0182671	8.22457	-0.26263	0.793554	0.896276	-6.50922
7897236	potassium voltage-gated channel subfamily A regulatory beta subunit 2	KCNAB2	8514	-0.0422561	7.34178	-0.262515	0.793642	0.896327	-6.50925
8174527	calpain 6	CAPN6	827	0.0536057	6.59426	0.262501	0.793653	0.896327	-6.50925
8103834	aspartylglucosaminidase	AGA	175	0.0235554	7.85681	0.26242	0.793715	0.896367	-6.50927
8133145	CGRP receptor component	CRCP	27297	0.0133289	8.01053	0.262385	0.793742	0.896367	-6.50928
8079742				-0.0196718	4.15561	-0.262272	0.793829	0.896389	-6.50931
7985248	KIAA1024	KIAA1024	23251	-0.0151052	5.67846	-0.262265	0.793834	0.896389	-6.50931
8073341				0.0225921	3.74945	0.262253	0.793843	0.896389	-6.50932
7920191	late cornified envelope 3A	LCE3A	353142	0.014106	7.323	0.262183	0.793897	0.896418	-6.50933
8063893	adhesion regulating molecule 1	ADRM1	11047	-0.0148388	9.1444	-0.262125	0.793941	0.896418	-6.50935
7895303				-0.0387251	3.61291	-0.262115	0.793949	0.896418	-6.50935
8093576	small Cajal body-specific RNA 22	SCARNA22	677770	-0.0360539	7.79681	-0.262039	0.794007	0.896453	-6.50937
8050813	DNA methyltransferase 3 alpha	DNMT3A	1788	-0.0121488	7.42537	-0.262004	0.794035	0.896453	-6.50938
7928543				-0.0158185	4.78198	-0.261853	0.79415	0.896553	-6.50942
7947561				0.0137022	4.30772	0.261758	0.794223	0.896605	-6.50944
8053341	regenerating family member 3 alpha	REG3A	5068	0.0755347	11.7237	0.261693	0.794273	0.896631	-6.50946
7932209				-0.0170027	8.27054	-0.261574	0.794365	0.896705	-6.50949
7895306				0.0204203	8.99081	0.261528	0.7944	0.896714	-6.5095
7895535				0.0276571	3.49115	0.26146	0.794453	0.896743	-6.50952
7932308	complement C1q like 3	C1QL3	389941	-0.0165561	7.23484	-0.261394	0.794503	0.896757	-6.50954
8167577	G antigen 10///G antigen 12D///G antigen 8///G antigen 12F///G antigen 2A///G antigen 12H///G antigen 12E///G antigen 12B///G antigen 12C///G antigen 2D///G antigen 12J///G antigen 12G///G antigen 13///G antigen 2B///G antigen 2E///G antigen 12I///G antigen 7///G antigen 6///G antigen 5///G antigen 4///G antigen 3///G antigen 2C///G antigen 1	GAGE10///GAGE12D///GAGE8///GAGE12F///GAGE2A///GAGE12H///GAGE12E///GAGE12B///GAGE12C///GAGE2D///GAGE12J///GAGE12G///GAGE13///GAGE2B///GAGE2E///GAGE12I///GAGE7///GAGE6///GAGE5///GAGE4///GAGE3///GAGE2C///GAGE1	102724473///100132399///100101629///100008586///729447///729442///729431///729428///729422///729408///729396///645073///645051///645037///26749///26748///2579///2578///2577///2576///2575///2574///2543	0.0229999	5.82924	0.261306	0.794571	0.896757	-6.50956
8167584	G antigen 10///G antigen 12D///G antigen 8///G antigen 12F///G antigen 2A///G antigen 12H///G antigen 12E///G antigen 12B///G antigen 12C///G antigen 2D///G antigen 12J///G antigen 12G///G antigen 13///G antigen 2B///G antigen 2E///G antigen 12I///G antigen 7///G antigen 6///G antigen 5///G antigen 4///G antigen 3///G antigen 2C///G antigen 1	GAGE10///GAGE12D///GAGE8///GAGE12F///GAGE2A///GAGE12H///GAGE12E///GAGE12B///GAGE12C///GAGE2D///GAGE12J///GAGE12G///GAGE13///GAGE2B///GAGE2E///GAGE12I///GAGE7///GAGE6///GAGE5///GAGE4///GAGE3///GAGE2C///GAGE1	102724473///100132399///100101629///100008586///729447///729442///729431///729428///729422///729408///729396///645073///645051///645037///26749///26748///2579///2578///2577///2576///2575///2574///2543	0.0229999	5.82924	0.261306	0.794571	0.896757	-6.50956
8007848	mitogen-activated protein kinase 8 interacting protein 1 pseudogene///mitogen-activated protein kinase 8 interacting protein 1	LOC644172///MAPK8IP1	644172///9479	-0.037875	7.10161	-0.261303	0.794573	0.896757	-6.50956
8013177				0.0158609	3.51897	0.261219	0.794638	0.896799	-6.50958
7894008				-0.0447493	7.41194	-0.261141	0.794698	0.896836	-6.5096
7913663				-0.0145819	4.88229	-0.261022	0.794789	0.896909	-6.50963
8072960				0.0121841	3.83262	0.260983	0.794818	0.896912	-6.50964
8100507	HOP homeobox	HOPX	84525	-0.0141067	5.96929	-0.260926	0.794863	0.896932	-6.50966
7980889				0.0154967	5.72045	0.260821	0.794943	0.896938	-6.50969
8143659				-0.0170714	4.51484	-0.260819	0.794945	0.896938	-6.50969
8129392	SOGA family member 3///KIAA0408	SOGA3///KIAA0408	387104///9729	-0.0178698	5.16156	-0.26081	0.794952	0.896938	-6.50969
8142464				-0.0186216	5.5774	-0.260778	0.794976	0.896938	-6.5097
7929814				0.0137717	4.75669	0.260737	0.795008	0.896943	-6.50971
7997197	DEAH-box helicase 38	DHX38	9785	-0.0103194	7.42899	-0.260624	0.795095	0.896943	-6.50974
7959298	transmembrane protein 120B	TMEM120B	144404	0.0155942	7.34097	0.260609	0.795106	0.896943	-6.50974
7979741				0.0166451	5.63577	0.260607	0.795108	0.896943	-6.50974
8016232	Rho GTPase activating protein 27	ARHGAP27	201176	0.0170131	6.75727	0.260597	0.795115	0.896943	-6.50974
7914847	chromosome 1 open reading frame 216	C1orf216	127703	0.0116802	6.47511	0.260174	0.795441	0.897279	-6.50985
8090559	ribosomal protein L32 pseudogene 3	RPL32P3	132241	-0.0148817	6.70732	-0.260091	0.795504	0.89732	-6.50988
8177901	valyl-tRNA synthetase 2, mitochondrial	VARS2	57176	0.014276	7.10487	0.259987	0.795584	0.89738	-6.5099
7973865				0.0257835	6.55214	0.259871	0.795673	0.897445	-6.50993
7954604	kelch like family member 42	KLHL42	57542	0.0130171	7.54913	0.259827	0.795707	0.897445	-6.50994
8170803	transmembrane protein 187	TMEM187	8269	0.0144093	7.22433	0.259802	0.795726	0.897445	-6.50995
7937275	RIC8 guanine nucleotide exchange factor A///RIC8 guanine nucleotide exchange factor A	RIC8A///RIC8A	60626///60626	-0.0111072	8.60403	-0.259771	0.79575	0.897445	-6.50996
7998083	AFG3 like matrix AAA peptidase subunit 1, pseudogene	AFG3L1P	172	-0.0119302	6.54441	-0.25972	0.795789	0.897447	-6.50997
8042464				-0.0173498	4.14048	-0.259699	0.795805	0.897447	-6.50998
8156873	inversin	INVS	27130	0.0192623	7.1634	0.259575	0.795901	0.897524	-6.51001
8136786				0.0176736	3.82408	0.259508	0.795952	0.897551	-6.51003
7954240	capping actin protein of muscle Z-line alpha subunit 3	CAPZA3	93661	-0.0166158	3.609	-0.259296	0.796115	0.897658	-6.51008
7981013	proline rich membrane anchor 1	PRIMA1	145270	0.017757	6.58909	0.259295	0.796116	0.897658	-6.51008
7904999	neuroblastoma breakpoint family member 25, pseudogene///neuroblastoma breakpoint family member 19///neuroblastoma breakpoint family member 20///neuroblastoma breakpoint family member 10///neuroblastoma breakpoint family member 8///neuroblastoma breakpoint family member 9///neuroblastoma breakpoint family member 15///neuroblastoma breakpoint family member 11///neuroblastoma breakpoint family member 12///neuroblastoma breakpoint family member 3///neuroblastoma breakpoint family member 1///neuroblastoma breakpoint family member 14	NBPF25P///NBPF19///NBPF20///NBPF10///NBPF8///NBPF9///NBPF15///NBPF11///NBPF12///NBPF3///NBPF1///NBPF14	101929780///101060226///100288142///100132406///728841///400818///284565///200030///149013///84224///55672///25832	0.0190956	9.71473	0.259273	0.796133	0.897658	-6.51009
7942525				-0.0274845	4.54467	-0.259244	0.796155	0.897658	-6.51009
8166006	amelogenin, X-linked	AMELX	265	-0.0140918	4.72857	-0.259144	0.796232	0.897715	-6.51012
8120165	centromere protein Q	CENPQ	55166	0.0196617	4.88271	0.258833	0.796471	0.897954	-6.5102
7909283				-0.0142736	5.01698	-0.25878	0.796512	0.897967	-6.51021
7894342				0.0453305	5.50341	0.258746	0.796538	0.897967	-6.51022
7972888	PCI domain containing 2	PCID2	55795	0.0206034	7.01622	0.258671	0.796595	0.897967	-6.51024
7995627				0.0313847	7.3508	0.258624	0.796632	0.897967	-6.51025
8160555				0.0137356	3.83114	0.258616	0.796638	0.897967	-6.51025
8052585	transmembrane protein 17	TMEM17	200728	0.0147426	4.69213	0.258607	0.796645	0.897967	-6.51026
7894208				0.0496918	5.66471	0.25851	0.796719	0.897999	-6.51028
8151659	cyclic nucleotide gated channel beta 3	CNGB3	54714	0.0137498	4.85257	0.258501	0.796727	0.897999	-6.51028
7959025	ring finger protein, transmembrane 2	RNFT2	84900	-0.019841	6.22645	-0.258418	0.79679	0.898019	-6.51031
7910752	5-methyltetrahydrofolate-homocysteine methyltransferase	MTR	4548	-0.01838	7.33569	-0.258407	0.796799	0.898019	-6.51031
8162880	mitochondrial ribosomal protein L50	MRPL50	54534	0.0183699	8.95578	0.258315	0.79687	0.898068	-6.51033
7978329				0.0102362	3.38338	0.258149	0.796997	0.898181	-6.51037
8036103	suprabasin	SBSN	374897	-0.0181569	6.09848	-0.258114	0.797023	0.898181	-6.51038
7892735				-0.0384799	3.78916	-0.258061	0.797064	0.898196	-6.5104
8065550				0.0365889	6.26877	0.25794	0.797157	0.898271	-6.51043
8110858	programmed cell death 6 pseudogene///programmed cell death 6	LOC728613///PDCD6	728613///10016	-0.013277	8.37377	-0.25784	0.797235	0.89832	-6.51045
8063211	nuclear receptor coactivator 3	NCOA3	8202	0.033837	9.00507	0.257807	0.79726	0.89832	-6.51046
8164627	uncharacterized LOC401554	LOC401554	401554	0.0139544	6.08258	0.257779	0.797282	0.89832	-6.51047
8175438				0.0206294	7.15789	0.257658	0.797375	0.898389	-6.5105
7896346				0.017257	11.7227	0.257573	0.79744	0.898389	-6.51052
7894236				-0.0108455	12.4252	-0.257573	0.79744	0.898389	-6.51052
8123800				-0.0221009	6.94439	-0.257526	0.797476	0.898389	-6.51053
8162631	zinc finger protein 510	ZNF510	22869	-0.0177774	6.4806	-0.257523	0.797478	0.898389	-6.51053
8054834	complement C1q like 2	C1QL2	165257	0.0155354	5.57134	0.25739	0.797581	0.898474	-6.51057
7896509				-0.0306079	5.21357	-0.257229	0.797704	0.898582	-6.51061
8129418	protein tyrosine phosphatase, receptor type K	PTPRK	5796	-0.024339	9.2682	-0.257075	0.797823	0.898659	-6.51065
7896070				-0.0144525	8.8906	-0.256993	0.797885	0.898659	-6.51067
7920210	small proline rich protein 2B	SPRR2B	6701	0.0156631	4.1013	0.256981	0.797895	0.898659	-6.51067
8176558	testis-specific transcript, Y-linked 2B (non-protein coding)///testis-specific transcript, Y-linked 2 (non-protein coding)///testis-specific transcript, Y-linked 2 (non-protein coding)	TTTY2B///TTTY2///TTTY2	100101117///60439///60439	-0.0236139	4.78396	-0.256953	0.797916	0.898659	-6.51068
8177053	testis-specific transcript, Y-linked 2B (non-protein coding)///testis-specific transcript, Y-linked 2 (non-protein coding)///testis-specific transcript, Y-linked 2 (non-protein coding)	TTTY2B///TTTY2///TTTY2	100101117///60439///60439	-0.0236139	4.78396	-0.256953	0.797916	0.898659	-6.51068
8133845				0.0182872	3.73249	0.2569	0.797957	0.898659	-6.51069
7930208	internexin neuronal intermediate filament protein alpha	INA	9118	-0.0192854	5.63187	-0.256895	0.797961	0.898659	-6.5107
8029065	branched chain keto acid dehydrogenase E1, alpha polypeptide	BCKDHA	593	-0.021549	8.29721	-0.256821	0.798018	0.898692	-6.51071
7894317				0.0198125	2.65881	0.256786	0.798045	0.898693	-6.51072
7925446				0.0221251	5.84108	0.256719	0.798096	0.89872	-6.51074
7946326	olfactory receptor family 5 subfamily P member 3	OR5P3	120066	-0.0144415	4.59004	-0.25664	0.798157	0.898734	-6.51076
7964718				-0.0247723	5.44551	-0.256633	0.798163	0.898734	-6.51076
8058462	malate dehydrogenase 1B	MDH1B	130752	0.0145559	4.56314	0.256592	0.798194	0.898739	-6.51077
7894571				-0.0316251	5.60739	-0.256507	0.79826	0.898782	-6.51079
8109503				0.0167994	3.46072	0.256312	0.798409	0.898892	-6.51084
7893677				0.0194835	12.6065	0.256309	0.798412	0.898892	-6.51084
8169437				-0.0198023	4.48883	-0.256237	0.798467	0.8989	-6.51086
8004859				0.0135177	3.14986	0.25623	0.798473	0.8989	-6.51086
8114898				-0.0241528	5.03354	-0.256179	0.798512	0.898914	-6.51088
7896301				-0.0237028	7.15257	-0.256049	0.798612	0.898996	-6.51091
8068139	keratin associated protein 15-1	KRTAP15-1	254950	-0.0146271	4.84792	-0.25599	0.798657	0.899017	-6.51093
8036591	galectin 4	LGALS4	3960	-0.0567914	12.5265	-0.255914	0.798716	0.899052	-6.51094
7917503	guanylate binding protein 3	GBP3	2635	-0.0650237	9.2851	-0.255748	0.798844	0.899104	-6.51099
8104350	interactor of little elongation complex ELL subunit 1	ICE1	23379	-0.0135744	7.11914	-0.255719	0.798866	0.899104	-6.51099
7894135				0.0166147	11.6023	0.255716	0.798868	0.899104	-6.51099
7894197				-0.0378421	2.9765	-0.255713	0.79887	0.899104	-6.511
8162759	TBC1 domain family member 2	TBC1D2	55357	0.0252714	8.10874	0.255622	0.79894	0.899123	-6.51102
7968197				0.0226205	3.69563	0.255621	0.798941	0.899123	-6.51102
8012257	tumor protein p53	TP53	7157	-0.0275761	8.98625	-0.255391	0.799118	0.899266	-6.51108
8132343				0.0194193	4.52171	0.255358	0.799144	0.899266	-6.51109
7939994	olfactory receptor family 9 subfamily G member 9///olfactory receptor family 9 subfamily G member 1	OR9G9///OR9G1	504191///390174	0.0180879	4.8429	0.25535	0.799149	0.899266	-6.51109
8072346	mitochondrial fission process 1	MTFP1	51537	0.0146789	6.92	0.255298	0.79919	0.899281	-6.5111
7892525				-0.0196282	6.78801	-0.25505	0.799381	0.899334	-6.51116
8175775	MAGE family member A1	MAGEA1	4100	-0.0136752	5.38277	-0.255021	0.799402	0.899334	-6.51117
8098244				-0.0390034	7.44551	-0.254987	0.799429	0.899334	-6.51118
8139488	insulin like growth factor binding protein 3	IGFBP3	3486	-0.0260138	7.70859	-0.254982	0.799433	0.899334	-6.51118
7930629				0.0120808	3.43244	0.254974	0.799439	0.899334	-6.51118
8144112	motor neuron and pancreas homeobox 1	MNX1	3110	0.0133381	8.01984	0.254964	0.799447	0.899334	-6.51119
7896345				0.0178954	11.4895	0.25494	0.799465	0.899334	-6.51119
8155268	RNA polymerase I subunit E	POLR1E	64425	0.0240919	6.99147	0.254933	0.799471	0.899334	-6.51119
8175977	interleukin 1 receptor associated kinase 1	IRAK1	3654	0.0137712	8.19902	0.254919	0.799481	0.899334	-6.5112
7958425	D-amino acid oxidase	DAO	1610	0.0178958	4.89996	0.254854	0.799531	0.899334	-6.51121
8151629	REX1, RNA exonuclease 1 homolog-like 1, pseudogene	REXO1L1P	254958	-0.0352279	7.11443	-0.25485	0.799534	0.899334	-6.51121
7895537				0.031351	6.33064	0.254725	0.799631	0.899412	-6.51125
8159971	insulin like 6	INSL6	11172	0.0131964	4.67087	0.254679	0.799666	0.899422	-6.51126
8008963				-0.011512	4.62953	-0.254529	0.799782	0.899521	-6.5113
7948148	olfactory receptor family 5 subfamily M member 10	OR5M10	390167	-0.0243758	4.51042	-0.254334	0.799931	0.899642	-6.51134
8132243				0.0181337	4.50269	0.254318	0.799944	0.899642	-6.51135
8075483	phosphoinositide-3-kinase interacting protein 1	PIK3IP1	113791	0.0293421	7.33612	0.254232	0.80001	0.899678	-6.51137
8082058	cystatin A	CSTA	1475	0.0248265	5.2381	0.254206	0.80003	0.899678	-6.51138
7896115				-0.0182438	11.8671	-0.254067	0.800137	0.899768	-6.51141
7989885	DnaJ heat shock protein family (Hsp40) member B14 pseudogene///DnaJ heat shock protein family (Hsp40) member B14	LOC646358///DNAJB14	646358///79982	-0.0185342	6.95279	-0.254031	0.800164	0.899769	-6.51142
7894291				0.0276781	7.71502	0.253702	0.800418	0.900024	-6.5115
7892637				0.032367	5.71102	0.253428	0.800629	0.900221	-6.51157
7908637	G protein-coupled receptor 25	GPR25	2848	0.0160396	7.48255	0.253403	0.800648	0.900221	-6.51158
7961245	taste 2 receptor member 9	TAS2R9	50835	-0.0172177	3.92315	-0.253323	0.800709	0.90026	-6.5116
8162132	chromosome 9 open reading frame 153	C9orf153	389766	0.0204905	4.2863	0.253248	0.800767	0.900275	-6.51162
8160401	interferon alpha 5	IFNA5	3442	0.0128473	4.21272	0.253236	0.800777	0.900275	-6.51162
7962112	caprin family member 2	CAPRIN2	65981	0.0193029	6.55988	0.253071	0.800903	0.900387	-6.51166
8003824	cystinosin, lysosomal cystine transporter	CTNS	1497	-0.0159414	7.25504	-0.253029	0.800936	0.900393	-6.51167
7895204				-0.0278165	4.21621	-0.252732	0.801164	0.900589	-6.51175
7967636				0.0257902	6.22023	0.252697	0.801192	0.900589	-6.51176
7932834	golgin A2 pseudogene 6///mitochondrial poly(A) polymerase	GOLGA2P6///MTPAP	729668///55149	0.0104351	6.44227	0.252684	0.801201	0.900589	-6.51176
8019010	chromobox 8	CBX8	57332	0.0133982	7.3007	0.252662	0.801219	0.900589	-6.51176
7892754				-0.0393121	4.74192	-0.252511	0.801335	0.900689	-6.5118
7933446	FERM and PDZ domain containing 2	FRMPD2	143162	0.0130247	4.87584	0.252402	0.801418	0.900725	-6.51183
7892920				0.0313438	10.0454	0.252399	0.801421	0.900725	-6.51183
7940781	reticulon 3	RTN3	10313	0.0126426	7.16503	0.252316	0.801485	0.900767	-6.51185
8031037	microRNA 519a-2///microRNA 517c	MIR519A2///MIR517C	574500///574492	0.0132504	2.66645	0.252223	0.801556	0.900816	-6.51187
8125470	major histocompatibility complex, class II, DO beta	HLA-DOB	3112	0.0588612	6.97406	0.251992	0.801735	0.900967	-6.51193
7895233				0.0285854	8.55096	0.251936	0.801778	0.900967	-6.51195
8054075	upstream binding transcription factor, RNA polymerase I-like 1	UBTFL1	642623	-0.0169973	4.23131	-0.251918	0.801792	0.900967	-6.51195
8037453	zinc finger protein 112	ZNF112	7771	-0.0151253	5.35269	-0.251875	0.801824	0.900967	-6.51196
8075430	MORC family CW-type zinc finger 2	MORC2	22880	0.0129985	7.75616	0.251873	0.801826	0.900967	-6.51196
7937996	olfactory receptor family 51 subfamily B member 6	OR51B6	390058	-0.0138176	4.82041	-0.251752	0.801919	0.901041	-6.51199
8149718	BIN3 intronic transcript 1	BIN3-IT1	80094	-0.0222972	6.14948	-0.251561	0.802067	0.901176	-6.51204
8136981				0.0731399	4.69609	0.251421	0.802174	0.901267	-6.51207
8074170	POTE ankyrin domain family member B3///POTE ankyrin domain family member B-like///POTE ankyrin domain family member B///POTE ankyrin domain family member D-like///POTE ankyrin domain family member B2///POTE ankyrin domain family member F///POTE ankyrin domain family member J///POTE ankyrin domain family member M///POTE ankyrin domain family member E///POTE ankyrin domain family member K, pseudogene///POTE ankyrin domain family member G///POTE ankyrin domain family member C///POTE ankyrin domain family member D///POTE ankyrin domain family member H	POTEB3///LOC102723502///POTEB///LOC100288966///POTEB2///POTEF///POTEJ///POTEM///POTEE///POTEKP///POTEG///POTEC///POTED///POTEH	102724631///102723502///100996331///100288966///100287399///728378///653781///641455///445582///440915///404785///388468///317754///23784	0.014533	5.70866	0.251379	0.802207	0.901273	-6.51209
7894514				-0.0306216	5.45639	-0.251327	0.802247	0.901288	-6.5121
7894661				-0.0118809	12.304	-0.251255	0.802302	0.901319	-6.51212
7900454	exonuclease 5	EXO5	64789	0.0138852	6.42834	0.250927	0.802555	0.90156	-6.5122
8036473	protein phosphatase 1 regulatory inhibitor subunit 14A	PPP1R14A	94274	-0.014943	6.82629	-0.250877	0.802593	0.90156	-6.51221
8157520				-0.0128937	3.88944	-0.250847	0.802616	0.90156	-6.51222
7917240	chitobiase	CTBS	1486	-0.0206622	8.49969	-0.250836	0.802625	0.90156	-6.51222
8031939	zinc finger protein 584	ZNF584	201514	0.0121718	6.82415	0.25069	0.802737	0.901655	-6.51226
8056821				0.0149432	5.96231	0.250543	0.802851	0.901753	-6.51229
7965746	golgin A2 pseudogene 5	GOLGA2P5	55592	-0.0147171	6.19928	-0.250496	0.802887	0.901763	-6.51231
8019071	uncharacterized LOC100294362	LOC100294362	100294362	-0.0150886	6.15019	-0.250315	0.803026	0.901859	-6.51235
8059012				0.0142589	4.6254	0.250315	0.803026	0.901859	-6.51235
8093104	TM4SF19-TCTEX1D2 readthrough (NMD candidate)///transmembrane 4 L six family member 19	TM4SF19-TCTEX1D2///TM4SF19	100534611///116211	-0.0233213	5.84821	-0.25025	0.803077	0.901885	-6.51237
8149966	scavenger receptor class A member 5	SCARA5	286133	-0.0200147	6.57601	-0.250163	0.803143	0.901912	-6.51239
7954036	apolipoprotein L domain containing 1///DEAD-box helicase 47	APOLD1///DDX47	81575///51202	0.0159393	7.91534	0.250147	0.803155	0.901912	-6.51239
8160784				0.0170794	4.2746	0.250029	0.803246	0.901976	-6.51242
7969151	CTAGE family member 10, pseudogene	CTAGE10P	220429	0.0139791	4.82263	0.249966	0.803295	0.901976	-6.51244
7898521	immunoglobin superfamily member 21	IGSF21	84966	-0.0140593	6.18753	-0.249947	0.80331	0.901976	-6.51244
8171885	DDB1 and CUL4 associated factor 8 like 1	DCAF8L1	139425	-0.0146405	5.02275	-0.249932	0.803321	0.901976	-6.51245
7892650				0.0161297	12.6125	0.249814	0.803412	0.902048	-6.51247
8059578				-0.0224425	6.0363	-0.249714	0.803489	0.902094	-6.5125
8167251				-0.0206668	4.54704	-0.249677	0.803518	0.902094	-6.51251
7893117				-0.0397879	3.79067	-0.249642	0.803545	0.902094	-6.51252
8015642	PSMC3 interacting protein	PSMC3IP	29893	0.0121438	5.9776	0.249621	0.803561	0.902094	-6.51252
8148208	family with sequence similarity 91 member A1	FAM91A1	157769	0.0195206	8.59329	0.249552	0.803614	0.902122	-6.51254
8036686	F-box protein 17	FBXO17	115290	-0.0162634	7.29539	-0.249476	0.803672	0.902158	-6.51256
8180393	RNA polymerase II subunit M	POLR2M	81488	0.0138519	7.63374	0.249436	0.803703	0.902162	-6.51257
8156257	SPATA31 subfamily C member 2///SPATA31 subfamily C member 1	SPATA31C2///SPATA31C1	645961///441452	-0.0155145	5.38301	-0.249347	0.803772	0.902209	-6.51259
8060660	heat shock protein family A (Hsp70) member 12B	HSPA12B	116835	0.0166792	7.14833	0.249227	0.803864	0.902281	-6.51262
8167210	sperm acrosome associated 5B///sperm acrosome associated 5	SPACA5B///SPACA5	729201///389852	-0.0134585	5.22277	-0.249132	0.803938	0.902299	-6.51264
7947245	heat shock protein 90 alpha family class A member 2, pseudogene	HSP90AA2P	3324	-0.0210469	7.39132	-0.249102	0.80396	0.902299	-6.51265
7957006				-0.00988886	3.13617	-0.249101	0.803961	0.902299	-6.51265
7945462	interferon regulatory factor 7	IRF7	3665	-0.0155652	7.84431	-0.249055	0.803997	0.902309	-6.51266
8160020				0.0121629	4.03192	0.249002	0.804038	0.902324	-6.51268
7902563				-0.0128231	4.96051	-0.248929	0.804094	0.902357	-6.51269
7895821				0.0314064	4.10941	0.248809	0.804186	0.90243	-6.51272
8034722	regulatory factor X1	RFX1	5989	-0.00821666	7.30102	-0.248613	0.804337	0.902536	-6.51277
8056963	uncharacterized LOC100129455	LOC100129455	100129455	0.0131327	5.49238	0.248599	0.804348	0.902536	-6.51277
7908593				0.0161885	3.98587	0.248581	0.804362	0.902536	-6.51278
7981190	uncharacterized LOC100130815	LOC100130815	100130815	0.0141182	4.17979	0.248276	0.804597	0.902769	-6.51285
7940079	TMX2-CTNND1 readthrough (NMD candidate)///catenin delta 1	TMX2-CTNND1///CTNND1	100528016///1500	-0.021382	11.2664	-0.248102	0.804732	0.90289	-6.5129
8006323				0.014615	3.70122	0.248061	0.804763	0.902894	-6.51291
7966779	nitric oxide synthase 1	NOS1	4842	-0.0149724	5.69833	-0.247889	0.804896	0.902987	-6.51295
7893594				0.031187	7.07725	0.247883	0.8049	0.902987	-6.51295
8136807	protease, serine 3 pseudogene 2///protease, serine 2///protease, serine 3 pseudogene 2///protease, serine 2	PRSS3P2///PRSS2///PRSS3P2///PRSS2	154754///5645///154754///5645	0.0744404	11.1479	0.247674	0.805061	0.903137	-6.513
8175096				-0.00944231	3.12775	-0.247563	0.805147	0.903185	-6.51303
7896635				-0.0284565	3.87189	-0.247483	0.805208	0.903185	-6.51305
8151603	putative exonuclease GOR///REX1, RNA exonuclease 1 homolog-like 2, pseudogene///REX1, RNA exonuclease 1 homolog-like 1, pseudogene	LOC101929601///REXO1L2P///REXO1L1P	101929601///100288527///254958	-0.0216848	7.18112	-0.247443	0.80524	0.903185	-6.51306
8151607	putative exonuclease GOR///REX1, RNA exonuclease 1 homolog-like 2, pseudogene///REX1, RNA exonuclease 1 homolog-like 1, pseudogene	LOC101929601///REXO1L2P///REXO1L1P	101929601///100288527///254958	-0.0216848	7.18112	-0.247443	0.80524	0.903185	-6.51306
8151623	putative exonuclease GOR///REX1, RNA exonuclease 1 homolog-like 2, pseudogene///REX1, RNA exonuclease 1 homolog-like 1, pseudogene	LOC101929601///REXO1L2P///REXO1L1P	101929601///100288527///254958	-0.0216848	7.18112	-0.247443	0.80524	0.903185	-6.51306
8159096	dopamine beta-hydroxylase	DBH	1621	-0.0124996	6.38383	-0.247397	0.805275	0.903194	-6.51307
7905043	family with sequence similarity 231 member A///family with sequence similarity 231 member D///uncharacterized LOC388692	FAM231A///FAM231D///LOC388692	729574///644634///388692	-0.016037	6.74999	-0.247314	0.805339	0.903203	-6.51309
7893467				-0.0235236	8.53443	-0.247284	0.805362	0.903203	-6.5131
7951429	kelch repeat and BTB domain containing 3	KBTBD3	143879	-0.0182275	5.34808	-0.247281	0.805364	0.903203	-6.5131
8136200	carboxypeptidase A4	CPA4	51200	-0.0115596	4.97397	-0.247223	0.805409	0.903214	-6.51311
8056930	ATP synthase, H+ transporting, mitochondrial Fo complex subunit C3 (subunit 9)	ATP5G3	518	-0.0162463	7.20605	-0.247169	0.805451	0.903214	-6.51313
8150689				0.0384166	12.2134	0.247163	0.805455	0.903214	-6.51313
7978692	solute carrier family 25 member 21	SLC25A21	89874	0.0169155	4.46245	0.247078	0.805521	0.903214	-6.51315
7899486	tRNA selenocysteine 1 associated protein 1	TRNAU1AP	54952	0.0131184	7.14635	0.247061	0.805534	0.903214	-6.51315
7896557				0.0306012	4.03297	0.247057	0.805537	0.903214	-6.51315
7957833				0.0170445	4.07096	0.246902	0.805657	0.903253	-6.51319
7933145				0.0113783	3.87292	0.246901	0.805658	0.903253	-6.51319
8104115				-0.0179088	6.98161	-0.24686	0.805689	0.903253	-6.5132
7945942				-0.0228996	4.5153	-0.246842	0.805703	0.903253	-6.51321
8162938	olfactory receptor family 13 subfamily C member 9	OR13C9	286362	-0.0147208	4.30947	-0.246836	0.805707	0.903253	-6.51321
8062796	ganglioside induced differentiation associated protein 1 like 1	GDAP1L1	78997	-0.0149093	5.75331	-0.246695	0.805816	0.903345	-6.51324
8099025				-0.0141803	4.04149	-0.246589	0.805898	0.903406	-6.51327
8029894	coiled-coil domain containing 9	CCDC9	26093	0.0119764	7.46518	0.246542	0.805934	0.903416	-6.51328
7949754	cardiotrophin-like cytokine factor 1	CLCF1	23529	-0.0187852	7.38355	-0.246497	0.805969	0.903424	-6.51329
8041987	chromosome 2 open reading frame 73	C2orf73	129852	-0.0124374	4.44555	-0.246349	0.806083	0.903522	-6.51333
8049959	FLJ41327 protein	FLJ41327	401045	-0.0198952	6.76027	-0.2463	0.806121	0.903529	-6.51334
8086008	dynein cytoplasmic 1 light intermediate chain 1	DYNC1LI1	51143	-0.0184786	7.69456	-0.246257	0.806154	0.903529	-6.51335
8008782				-0.021649	4.59021	-0.246234	0.806172	0.903529	-6.51336
8151279				0.0153098	4.09356	0.246104	0.806272	0.903612	-6.51339
7894708				0.0181775	7.48282	0.245993	0.806357	0.903638	-6.51341
8100675	transmembrane protease, serine 11A	TMPRSS11A	339967	0.0134168	4.27337	0.245992	0.806358	0.903638	-6.51341
8175311	cancer/testis antigen 55	CT55	54967	0.0182117	5.38055	0.245968	0.806377	0.903638	-6.51342
8038246	tubby like protein 2	TULP2	7288	-0.0115174	5.35463	-0.245902	0.806428	0.903664	-6.51344
7892958				0.0380946	4.99293	0.245824	0.806488	0.903701	-6.51346
7894522				-0.0241137	8.62776	-0.245668	0.806608	0.903805	-6.51349
8110486	zinc finger protein 879	ZNF879	345462	-0.0153312	5.71352	-0.245534	0.806712	0.903891	-6.51353
8083227				-0.0145797	4.64252	-0.2454	0.806815	0.903897	-6.51356
8149318	long intergenic non-protein coding RNA 529	LINC00529	83647	0.0139946	3.56981	0.245345	0.806857	0.903897	-6.51357
7979031				0.0195652	4.31954	0.245342	0.80686	0.903897	-6.51357
8067585	basic helix-loop-helix family member e23	BHLHE23	128408	0.0153675	7.43769	0.245326	0.806872	0.903897	-6.51358
7893674				-0.0351334	3.49638	-0.245302	0.806891	0.903897	-6.51358
7922353	solute carrier family 9 member C2 (putative)	SLC9C2	284525	0.0133647	3.98493	0.245289	0.806901	0.903897	-6.51359
7915277	v-myc avian myelocytomatosis viral oncogene lung carcinoma derived homolog	MYCL	4610	0.0127434	6.8328	0.245281	0.806907	0.903897	-6.51359
7892790				0.0377142	3.72547	0.245159	0.807001	0.903972	-6.51362
8035993	solute carrier family 7 member 10	SLC7A10	56301	-0.0118707	7.34314	-0.245081	0.807061	0.904002	-6.51364
7893529				-0.0444908	5.87621	-0.245054	0.807082	0.904002	-6.51364
8127656				0.013761	4.07771	0.245017	0.807111	0.904003	-6.51365
7901714				-0.0153191	5.85296	-0.24495	0.807162	0.904031	-6.51367
7895498				0.0284037	8.78316	0.244807	0.807272	0.904038	-6.5137
8125038	lymphocyte antigen 6 complex, locus G6E	LY6G6E	79136	0.0159209	6.47804	0.2448	0.807278	0.904038	-6.5137
8178582	lymphocyte antigen 6 complex, locus G6E	LY6G6E	79136	0.0159209	6.47804	0.2448	0.807278	0.904038	-6.5137
8179810	lymphocyte antigen 6 complex, locus G6E	LY6G6E	79136	0.0159209	6.47804	0.2448	0.807278	0.904038	-6.5137
7923889	eukaryotic translation initiation factor 2D	EIF2D	1939	-0.0152209	7.68893	-0.244709	0.807348	0.904044	-6.51373
8072733				-0.0164182	3.83085	-0.244652	0.807392	0.904044	-6.51374
8043020				0.0128099	3.13952	0.244642	0.8074	0.904044	-6.51374
8010901	double C2 domain beta	DOC2B	8447	0.02487	7.37218	0.244625	0.807413	0.904044	-6.51375
7981106	goosecoid homeobox	GSC	145258	-0.0142831	6.77612	-0.244584	0.807444	0.904044	-6.51376
8071676	RAB36, member RAS oncogene family	RAB36	9609	-0.0171802	6.5141	-0.244582	0.807446	0.904044	-6.51376
8170538	gamma-aminobutyric acid type A receptor theta subunit	GABRQ	55879	-0.0124741	5.19024	-0.244533	0.807483	0.904055	-6.51377
7915425	zinc finger MYND-type containing 12	ZMYND12	84217	-0.0169436	5.24294	-0.244478	0.807526	0.904072	-6.51378
8074192				-0.0240659	4.8334	-0.244329	0.807641	0.904155	-6.51382
8154627	interferon alpha 21///interferon alpha 17///interferon alpha 14///interferon alpha 13///interferon alpha 10///interferon alpha 6///interferon alpha 1	IFNA21///IFNA17///IFNA14///IFNA13///IFNA10///IFNA6///IFNA1	3452///3451///3448///3447///3446///3443///3439	0.0127881	4.88302	0.24431	0.807656	0.904155	-6.51382
7894430				-0.0291941	6.49309	-0.244258	0.807696	0.904155	-6.51384
7895889				-0.0317527	4.73477	-0.24423	0.807718	0.904155	-6.51384
8107406				0.0154784	6.92331	0.244107	0.807813	0.904155	-6.51387
7894570				-0.0507956	3.44939	-0.244092	0.807824	0.904155	-6.51388
8077169				-0.0122585	4.91658	-0.244079	0.807834	0.904155	-6.51388
8022418				0.0181018	7.6268	0.244073	0.807839	0.904155	-6.51388
8065327	NK2 homeobox 4	NKX2-4	644524	-0.0192905	8.5485	-0.244065	0.807845	0.904155	-6.51388
7892666				-0.0228582	3.2242	-0.243983	0.807908	0.904196	-6.5139
7950197	ArfGAP with RhoGAP domain, ankyrin repeat and PH domain 1	ARAP1	116985	-0.0154696	8.34691	-0.243886	0.807983	0.904249	-6.51393
7928750				0.0189162	4.72198	0.243744	0.808092	0.904328	-6.51396
7973613	ring finger protein 31	RNF31	55072	0.0150368	6.48231	0.243724	0.808108	0.904328	-6.51396
7943031	tripartite motif containing 64C///tripartite motif containing 64B///tripartite motif containing 64E, pseudogene	TRIM64C///TRIM64B///TRIM64EP	646754///642446///440061	0.022492	4.92932	0.243632	0.808179	0.904332	-6.51399
7950965	tripartite motif containing 64C///tripartite motif containing 64B///tripartite motif containing 64E, pseudogene	TRIM64C///TRIM64B///TRIM64EP	646754///642446///440061	0.022492	4.92932	0.243632	0.808179	0.904332	-6.51399
7916443	ubiquitin specific peptidase 24	USP24	23358	0.0159147	8.28713	0.243614	0.808193	0.904332	-6.51399
7993608	coenzyme Q7, hydroxylase	COQ7	10229	0.0143163	7.05375	0.243535	0.808254	0.904342	-6.51401
8020762	desmoglein 3	DSG3	1830	-0.0683218	7.4148	-0.243532	0.808256	0.904342	-6.51401
7966686				-0.0129263	4.77819	-0.243482	0.808295	0.904355	-6.51402
8174195				-0.0166372	5.43	-0.243406	0.808353	0.90439	-6.51404
7954699				0.0103891	2.78853	0.243358	0.808391	0.90439	-6.51405
7938057				-0.0208233	5.18731	-0.243335	0.808408	0.90439	-6.51406
8104652				0.0107661	3.49112	0.243115	0.808578	0.90453	-6.51411
8098690	ZFP42 zinc finger protein	ZFP42	132625	-0.0124385	4.64493	-0.243093	0.808595	0.90453	-6.51412
8152900				-0.0213193	5.3744	-0.243056	0.808624	0.90453	-6.51413
8002370	ST3 beta-galactoside alpha-2,3-sialyltransferase 2	ST3GAL2	6483	-0.0242362	8.17105	-0.243026	0.808647	0.90453	-6.51413
8149180	sperm associated antigen 11A///sperm associated antigen 11B	SPAG11A///SPAG11B	653423///10407	-0.0136145	5.23675	-0.242997	0.808669	0.90453	-6.51414
7895850				0.0250221	3.23021	0.242923	0.808726	0.904563	-6.51416
7896075				0.0386909	4.3	0.242756	0.808855	0.904677	-6.5142
8027117	armadillo repeat containing 6	ARMC6	93436	-0.0143388	7.33058	-0.242409	0.809123	0.90492	-6.51428
8026763	solute carrier family 27 member 1	SLC27A1	376497	0.0132355	6.535	0.242405	0.809126	0.90492	-6.51428
7904867				0.0163707	2.79884	0.242328	0.809185	0.904925	-6.5143
7904946				0.0163707	2.79884	0.242328	0.809185	0.904925	-6.5143
8064370	transcription factor 15 (basic helix-loop-helix)	TCF15	6939	-0.0133964	8.04918	-0.242245	0.809249	0.904966	-6.51432
7895471				-0.0320186	6.72404	-0.242107	0.809356	0.905055	-6.51435
7908966	long intergenic non-protein coding RNA 260	LINC00260	84719	0.0156769	4.95389	0.242057	0.809394	0.905061	-6.51437
7925874				0.0100963	3.36606	0.242016	0.809427	0.905061	-6.51438
8088895	family with sequence similarity 86, member D, pseudogene	FAM86DP	692099	-0.017796	6.86603	-0.241978	0.809456	0.905061	-6.51439
8079563	DEAH-box helicase 30	DHX30	22907	0.0107673	8.56005	0.241959	0.80947	0.905061	-6.51439
8136969	olfactory receptor family 2 subfamily A member 25	OR2A25	392138	-0.0163115	4.13552	-0.241909	0.809509	0.905073	-6.5144
8151296	lactamase beta 2	LACTB2	51110	0.0278263	7.34252	0.241782	0.809607	0.905092	-6.51443
7982040	small nucleolar RNA, C/D box 115-43///small nucleolar RNA, C/D box 115-39///small nucleolar RNA, C/D box 115-36///small nucleolar RNA, C/D box 115-29///small nucleolar RNA, C/D box 115-26///small nucleolar RNA, C/D box 115-25///small nucleolar RNA, C/D box 115-22///small nucleolar RNA, C/D box 115-20///small nucleolar RNA, C/D box 115-19///small nucleolar RNA, C/D box 115-18///small nucleolar RNA, C/D box 115-17///small nucleolar RNA, C/D box 115-12///small nucleolar RNA, C/D box 115-11///small nucleolar RNA, C/D box 115-9///small nucleolar RNA, C/D box 115-7///small nucleolar RNA, C/D box 115-5///small nucleolar RNA, C/D box 115-3///small nuclear ribonucleoprotein polypeptide N	SNORD115-43///SNORD115-39///SNORD115-36///SNORD115-29///SNORD115-26///SNORD115-25///SNORD115-22///SNORD115-20///SNORD115-19///SNORD115-18///SNORD115-17///SNORD115-12///SNORD115-11///SNORD115-9///SNORD115-7///SNORD115-5///SNORD115-3///SNRPN	100033817///100033813///100033810///100033803///100033802///100033801///100033799///100033460///100033458///100033456///100033455///100033449///100033448///100033446///100033444///100033442///100033440///6638	0.0140185	3.48244	0.241747	0.809634	0.905092	-6.51444
7982042	small nucleolar RNA, C/D box 115-43///small nucleolar RNA, C/D box 115-39///small nucleolar RNA, C/D box 115-36///small nucleolar RNA, C/D box 115-29///small nucleolar RNA, C/D box 115-26///small nucleolar RNA, C/D box 115-25///small nucleolar RNA, C/D box 115-22///small nucleolar RNA, C/D box 115-20///small nucleolar RNA, C/D box 115-19///small nucleolar RNA, C/D box 115-18///small nucleolar RNA, C/D box 115-17///small nucleolar RNA, C/D box 115-12///small nucleolar RNA, C/D box 115-11///small nucleolar RNA, C/D box 115-9///small nucleolar RNA, C/D box 115-7///small nucleolar RNA, C/D box 115-5///small nucleolar RNA, C/D box 115-3///small nuclear ribonucleoprotein polypeptide N	SNORD115-43///SNORD115-39///SNORD115-36///SNORD115-29///SNORD115-26///SNORD115-25///SNORD115-22///SNORD115-20///SNORD115-19///SNORD115-18///SNORD115-17///SNORD115-12///SNORD115-11///SNORD115-9///SNORD115-7///SNORD115-5///SNORD115-3///SNRPN	100033817///100033813///100033810///100033803///100033802///100033801///100033799///100033460///100033458///100033456///100033455///100033449///100033448///100033446///100033444///100033442///100033440///6638	0.0140185	3.48244	0.241747	0.809634	0.905092	-6.51444
7982044	small nucleolar RNA, C/D box 115-43///small nucleolar RNA, C/D box 115-39///small nucleolar RNA, C/D box 115-36///small nucleolar RNA, C/D box 115-29///small nucleolar RNA, C/D box 115-26///small nucleolar RNA, C/D box 115-25///small nucleolar RNA, C/D box 115-22///small nucleolar RNA, C/D box 115-20///small nucleolar RNA, C/D box 115-19///small nucleolar RNA, C/D box 115-18///small nucleolar RNA, C/D box 115-17///small nucleolar RNA, C/D box 115-12///small nucleolar RNA, C/D box 115-11///small nucleolar RNA, C/D box 115-9///small nucleolar RNA, C/D box 115-7///small nucleolar RNA, C/D box 115-5///small nucleolar RNA, C/D box 115-3///small nuclear ribonucleoprotein polypeptide N	SNORD115-43///SNORD115-39///SNORD115-36///SNORD115-29///SNORD115-26///SNORD115-25///SNORD115-22///SNORD115-20///SNORD115-19///SNORD115-18///SNORD115-17///SNORD115-12///SNORD115-11///SNORD115-9///SNORD115-7///SNORD115-5///SNORD115-3///SNRPN	100033817///100033813///100033810///100033803///100033802///100033801///100033799///100033460///100033458///100033456///100033455///100033449///100033448///100033446///100033444///100033442///100033440///6638	0.0140185	3.48244	0.241747	0.809634	0.905092	-6.51444
8175647	CD99 molecule like 2	CD99L2	83692	-0.0131802	7.04523	-0.241644	0.809714	0.905121	-6.51447
7893380				0.0444956	5.11022	0.241614	0.809737	0.905121	-6.51447
7957478	transmembrane and tetratricopeptide repeat containing 3	TMTC3	160418	0.0206404	8.39347	0.241597	0.80975	0.905121	-6.51448
8056959	even-skipped homeobox 2	EVX2	344191	0.0143083	6.97113	0.241551	0.809786	0.905121	-6.51449
8062691				0.0107376	3.15185	0.241537	0.809796	0.905121	-6.51449
7918703	adaptor related protein complex 4 beta 1 subunit	AP4B1	10717	0.0134783	7.95807	0.241379	0.809918	0.905203	-6.51453
7964810	Mdm1 nuclear protein	MDM1	56890	0.0210581	5.72745	0.241345	0.809944	0.905203	-6.51454
7895590				-0.0310297	8.65254	-0.241336	0.809951	0.905203	-6.51454
8015169	keratin associated protein 3-2	KRTAP3-2	83897	0.00947887	5.0487	0.241108	0.810127	0.905339	-6.51459
8019597	keratin associated protein 3-2	KRTAP3-2	83897	0.00947887	5.0487	0.241108	0.810127	0.905339	-6.51459
8064502	small nuclear ribonucleoprotein polypeptides B and B1	SNRPB	6628	-0.0214591	9.29563	-0.241019	0.810196	0.905385	-6.51462
8008995	EF-hand calcium binding domain 3	EFCAB3	146779	0.0127422	4.39885	0.240957	0.810244	0.905393	-6.51463
7999177	ankyrin repeat and sterile alpha motif domain containing 3	ANKS3	124401	-0.0110492	6.55266	-0.240916	0.810275	0.905393	-6.51464
7896269				0.0303537	7.17114	0.24088	0.810304	0.905393	-6.51465
7973008	olfactory receptor family 4 subfamily M member 1///olfactory receptor family 4 subfamily M member 2	OR4M1///OR4M2	441670///390538	-0.0216131	4.74025	-0.240869	0.810312	0.905393	-6.51465
8172268	microRNA 222	MIR222	407007	0.0293948	5.45241	0.240772	0.810387	0.905417	-6.51467
8168689				-0.0146183	4.21944	-0.240771	0.810388	0.905417	-6.51467
8048452	Wnt family member 10A	WNT10A	80326	0.013938	7.10926	0.240626	0.810499	0.905504	-6.51471
7904742	limb and CNS expressed 1 like	LIX1L	128077	0.0232504	8.28463	0.240599	0.81052	0.905504	-6.51472
8028789				0.0145825	3.26853	0.240341	0.81072	0.905696	-6.51478
8095360				0.0131712	6.00761	0.240201	0.810828	0.905786	-6.51481
8030721	C-type lectin domain family 11 member A	CLEC11A	6320	0.015911	6.71237	0.239868	0.811085	0.906043	-6.51489
8135835	sperm adhesion molecule 1	SPAM1	6677	0.0144577	4.35517	0.239705	0.811211	0.906114	-6.51493
8100131	gamma-aminobutyric acid type A receptor alpha4 subunit	GABRA4	2557	0.0185211	5.54752	0.239684	0.811227	0.906114	-6.51493
8161431	uncharacterized LOC647983	LOC647983	647983	-0.016846	5.40406	-0.23968	0.81123	0.906114	-6.51493
7898679	neuroblastoma breakpoint family member 3	NBPF3	84224	-0.011881	6.50744	-0.239572	0.811314	0.906177	-6.51496
7893341				0.0201383	7.00663	0.239096	0.811681	0.906521	-6.51507
8043155				-0.0222005	6.92225	-0.239074	0.811699	0.906521	-6.51508
8020354	olfactory receptor family 4 subfamily K member 15	OR4K15	81127	0.0229022	4.83521	0.239067	0.811704	0.906521	-6.51508
8076161	dynein axonemal light chain 4	DNAL4	10126	-0.0142976	6.4639	-0.238985	0.811767	0.906562	-6.5151
7950136	paired like homeobox 2a	PHOX2A	401	0.012545	6.41356	0.238912	0.811823	0.906582	-6.51512
7894130				0.0476009	4.88025	0.238891	0.811839	0.906582	-6.51512
7954775				0.0136605	3.4634	0.238767	0.811936	0.906659	-6.51515
8134026	DPY19L2 pseudogene 4	DPY19L2P4	442523	0.016264	5.68823	0.238596	0.812067	0.906776	-6.51519
7894797				-0.0251366	3.23418	-0.238541	0.81211	0.90678	-6.5152
7895698				0.0313434	4.26839	0.238472	0.812163	0.90678	-6.51522
8072226	ret finger protein like 1	RFPL1	5988	-0.0153824	3.95573	-0.238466	0.812168	0.90678	-6.51522
8019960				-0.0121229	3.2973	-0.23845	0.812181	0.90678	-6.51523
8009094				0.0141125	8.04187	0.238395	0.812223	0.906797	-6.51524
7943890	uncharacterized LOC100132686	LOC100132686	100132686	-0.0136592	4.9896	-0.238354	0.812254	0.906801	-6.51525
8173912	ribosomal protein SA pseudogene 15	RPSAP15	220885	0.0216591	7.8756	0.238287	0.812307	0.906829	-6.51526
8051370				-0.02124	8.29076	-0.238234	0.812347	0.906845	-6.51528
8097626	glucuronidase, beta pseudogene 5	GUSBP5	441046	-0.0136513	7.19006	-0.238139	0.812421	0.906896	-6.5153
7914141	replication protein A2	RPA2	6118	-0.015783	6.76105	-0.237989	0.812537	0.906959	-6.51534
7894753				0.0276121	4.89236	0.237979	0.812544	0.906959	-6.51534
7984259	RNA, U5B small nuclear 1	RNU5B-1	26832	-0.0345162	5.60198	-0.237911	0.812597	0.906959	-6.51535
8062693				-0.0136336	4.02126	-0.237875	0.812625	0.906959	-6.51536
8119096	RAB44, member RAS oncogene family	RAB44	401258	0.0124296	5.54199	0.237863	0.812634	0.906959	-6.51536
7892732				-0.0762498	6.18982	-0.237854	0.812641	0.906959	-6.51537
8061366	somatostatin receptor 4	SSTR4	6754	-0.0144892	6.05102	-0.237808	0.812676	0.906968	-6.51538
8104781	relaxin/insulin like family peptide receptor 3	RXFP3	51289	-0.014097	6.98158	-0.23777	0.812706	0.90697	-6.51539
8146328				0.0198944	5.56934	0.237701	0.812759	0.90698	-6.5154
8137805	MAD1 mitotic arrest deficient like 1	MAD1L1	8379	0.00885081	7.4393	0.237689	0.812769	0.90698	-6.51541
7896440				-0.0319429	4.56689	-0.237652	0.812797	0.906981	-6.51541
8166059	toll like receptor 7	TLR7	51284	-0.0361289	5.51918	-0.237427	0.812971	0.907135	-6.51547
8164428	TruB pseudouridine synthase family member 2///TruB pseudouridine synthase family member 2	TRUB2///TRUB2	26995///26995	0.0139633	8.32331	0.237403	0.81299	0.907135	-6.51547
7893317				0.0145727	2.7561	0.237254	0.813104	0.907217	-6.51551
8074931	zinc finger protein 70	ZNF70	7621	0.0129258	6.90171	0.237237	0.813118	0.907217	-6.51551
8167150				-0.0212264	4.98644	-0.237169	0.81317	0.907245	-6.51553
7919394	long intergenic non-protein coding RNA 1138	LINC01138	388685	0.0128561	5.71978	0.237049	0.813263	0.907318	-6.51556
8095005				0.0394518	7.0502	0.236952	0.813338	0.907346	-6.51558
8118974	ribosomal protein L10a	RPL10A	4736	0.0217367	9.95415	0.236928	0.813357	0.907346	-6.51559
7901710				0.0227911	3.21029	0.236875	0.813398	0.907346	-6.5156
8102993	glycophorin B (MNS blood group)	GYPB	2994	-0.0201715	3.83146	-0.236871	0.813401	0.907346	-6.5156
8052594	diazepam binding inhibitor-like 5 pseudogene 2	DBIL5P2	100169989	-0.0120305	4.71606	-0.23684	0.813424	0.907346	-6.51561
8140211	speedy/RINGO cell cycle regulator family member E16///speedy/RINGO cell cycle regulator family member E2B///speedy/RINGO cell cycle regulator family member E6///speedy/RINGO cell cycle regulator family member E8, pseudogene///speedy/RINGO cell cycle regulator family member E2///speedy/RINGO cell cycle regulator family member E3///speedy/RINGO cell cycle regulator family member E7, pseudogene///speedy/RINGO cell cycle regulator family member E1	SPDYE16///SPDYE2B///SPDYE6///SPDYE8P///SPDYE2///SPDYE3///SPDYE7P///SPDYE1	102723555///100310812///729597///728524///441273///441272///441251///285955	-0.0101515	6.32839	-0.236797	0.813458	0.907353	-6.51562
8078382				0.028679	5.00679	0.236731	0.813509	0.907377	-6.51563
7980765	G protein-coupled receptor 68	GPR68	8111	0.0165916	5.90116	0.236672	0.813555	0.907377	-6.51565
7948973	HRAS like suppressor family member 5	HRASLS5	117245	0.0122793	5.88523	0.23662	0.813595	0.907377	-6.51566
7904713				0.0329551	8.04996	0.236593	0.813616	0.907377	-6.51566
7919129				0.0329551	8.04996	0.236593	0.813616	0.907377	-6.51566
7894438				0.022781	7.58883	0.23654	0.813656	0.907392	-6.51568
7953622	C1RL antisense RNA 1	C1RL-AS1	283314	0.0122088	6.22529	0.236348	0.813805	0.907509	-6.51572
8111129	zinc finger protein 622	ZNF622	90441	0.01451	6.99047	0.236333	0.813816	0.907509	-6.51572
7945956				-0.0148091	5.21021	-0.236266	0.813868	0.907537	-6.51574
8046530	homeobox D11	HOXD11	3237	-0.0119501	6.13384	-0.235988	0.814084	0.907746	-6.51581
8020647	tetratricopeptide repeat domain 39C	TTC39C	125488	0.00946592	7.03384	0.235853	0.814188	0.907812	-6.51584
7897263	ring finger protein 207	RNF207	388591	-0.0162979	7.3782	-0.235841	0.814197	0.907812	-6.51584
8112822	dimethylglycine dehydrogenase	DMGDH	29958	0.0113272	5.00735	0.235721	0.81429	0.907885	-6.51587
7982591				-0.0200683	2.97143	-0.235586	0.814394	0.907955	-6.5159
8091698	short stature homeobox 2	SHOX2	6474	-0.0111671	5.80096	-0.23557	0.814407	0.907955	-6.5159
8167895	forkhead box R2	FOXR2	139628	-0.0136108	4.49356	-0.235438	0.814508	0.908037	-6.51593
8140530				0.010483	3.10623	0.235336	0.814587	0.908095	-6.51596
8100754				0.0144584	5.47893	0.235256	0.814649	0.908115	-6.51598
7959818	long intergenic non-protein coding RNA 943	LINC00943	100507206	0.0129899	4.91331	0.235242	0.81466	0.908115	-6.51598
7893256				-0.0281265	4.07952	-0.235128	0.814748	0.908183	-6.51601
7906810	dual specificity phosphatase 12	DUSP12	11266	0.0122431	7.01078	0.234887	0.814934	0.90836	-6.51606
8116969	nucleolar protein 7	NOL7	51406	-0.0133598	8.13138	-0.234742	0.815046	0.908455	-6.5161
7973010	olfactory receptor family 4 subfamily N member 2	OR4N2	390429	0.017697	5.01368	0.234671	0.815102	0.908463	-6.51611
7894169				0.0417718	4.96805	0.234662	0.815109	0.908463	-6.51612
7923179				0.0124718	4.49708	0.234598	0.815159	0.908488	-6.51613
7901418	basic transcription factor 3 like 4	BTF3L4	91408	-0.0203385	8.32237	-0.234434	0.815285	0.908565	-6.51617
7896465				0.0238013	3.40641	0.234412	0.815302	0.908565	-6.51617
7946061	hemoglobin subunit epsilon 1	HBE1	3046	-0.0151971	5.13079	-0.234402	0.815309	0.908565	-6.51618
7923233	kinesin family member 21B	KIF21B	23046	0.0187784	7.12562	0.234334	0.815362	0.908569	-6.51619
7936809	FAM24B-CUZD1 readthrough///family with sequence similarity 24 member B	FAM24B-CUZD1///FAM24B	100533195///196792	-0.0133508	6.0142	-0.234327	0.815367	0.908569	-6.51619
8046488	cell division cycle associated 7	CDCA7	83879	0.0345651	7.44802	0.234261	0.815419	0.908576	-6.51621
7917120	ubiquitin specific peptidase 33	USP33	23032	0.0127062	7.70053	0.234173	0.815487	0.908576	-6.51623
8139678				0.0131208	4.52711	0.234154	0.815502	0.908576	-6.51623
7892552				-0.0306058	4.56745	-0.234122	0.815526	0.908576	-6.51624
8139699	long intergenic non-protein coding RNA 1446	LINC01446	401337	0.0175362	4.48391	0.234087	0.815553	0.908576	-6.51625
8018902	dynein axonemal heavy chain 17	DNAH17	8632	0.0184768	5.45973	0.234054	0.815579	0.908576	-6.51626
7895729				0.0278872	9.78345	0.23405	0.815582	0.908576	-6.51626
8100308				0.0392307	6.53838	0.234036	0.815593	0.908576	-6.51626
8003484	VPS9 domain containing 1	VPS9D1	9605	-0.0152244	7.39301	-0.233949	0.81566	0.908602	-6.51628
8072482				-0.0185167	4.32184	-0.233907	0.815692	0.908602	-6.51629
7979127				-0.0252945	6.39129	-0.23386	0.815729	0.908602	-6.5163
8022892	zinc finger protein 396	ZNF396	252884	-0.0134555	4.9613	-0.233828	0.815754	0.908602	-6.51631
7892847				-0.0291277	8.40343	-0.233814	0.815765	0.908602	-6.51631
7994091				0.0341029	6.8894	0.233773	0.815796	0.908602	-6.51632
7893276				-0.0214084	3.26278	-0.233759	0.815807	0.908602	-6.51632
7893509				-0.0240843	4.04742	-0.233465	0.816035	0.908787	-6.51639
7925724				0.0108951	3.28881	0.233386	0.816095	0.908787	-6.51641
7895585				-0.0227846	7.59159	-0.233385	0.816097	0.908787	-6.51641
8159967				0.0176157	5.64514	0.233339	0.816132	0.908787	-6.51642
8140258	PMS1 homolog 2, mismatch repair system component pseudogene 9///PMS1 homolog 2, mismatch repair system component pseudogene 7///PMS1 homolog 2, mismatch repair system component pseudogene 6///DTX2P1-UPK3BP1-PMS2P11 readthrough, transcribed pseudogene///PMS1 homolog 2, mismatch repair system component pseudogene///PMS1 homolog 2, mismatch repair system component///PMS1 homolog 2, mismatch repair system component pseudogene 3///PMS1 homolog 2, mismatch repair system component pseudogene 5///PMS1 homolog 2, mismatch repair system component pseudogene 4///PMS1 homolog 2, mismatch repair system component pseudogene 2///PMS1 homolog 2, mismatch repair system component pseudogene 1///PMS1 homolog 2, mismatch repair system component pseudogene 6///PMS1 homolog 2, mismatch repair system component pseudogene 3///PMS1 homolog 2, mismatch repair system component pseudogene 2///PMS1 homolog 2, mismatch repair system component pseudogene 1	PMS2P9///PMS2P7///PMS2P6///DTX2P1-UPK3BP1-PMS2P11///LOC441259///PMS2///PMS2P3///PMS2P5///PMS2P4///PMS2P2///PMS2P1///PMS2P6///PMS2P3///PMS2P2///PMS2P1	100132832///100101440///729453///441263///441259///5395///5387///5383///5382///5380///5379///729453///5387///5380///5379	0.020524	9.49707	0.233278	0.816179	0.908787	-6.51644
8014158				-0.0145252	4.99417	-0.23323	0.816216	0.908787	-6.51645
8046281				-0.0167457	3.40042	-0.233138	0.816287	0.908787	-6.51647
7981779				-0.0158066	3.85517	-0.233048	0.816357	0.908787	-6.51649
8005749				0.014665	5.1331	0.233032	0.81637	0.908787	-6.51649
8171229	patatin like phospholipase domain containing 4	PNPLA4	8228	-0.0243824	7.99562	-0.233015	0.816383	0.908787	-6.5165
7992071	mesothelin	MSLN	10232	-0.0315954	6.45298	-0.23298	0.81641	0.908787	-6.51651
7893696				0.0260023	7.29066	0.232978	0.816411	0.908787	-6.51651
7948534	damage specific DNA binding protein 1	DDB1	1642	0.0108352	9.9987	0.232946	0.816436	0.908787	-6.51651
8032530	small glutamine rich tetratricopeptide repeat containing alpha	SGTA	6449	0.0104374	8.8257	0.232939	0.816441	0.908787	-6.51651
7955981	olfactory receptor family 9 subfamily K member 2	OR9K2	441639	-0.0113454	4.74538	-0.232937	0.816443	0.908787	-6.51652
7895294				0.0533014	7.33996	0.232918	0.816457	0.908787	-6.51652
7938261	olfactory receptor family 5 subfamily E member 1 pseudogene	OR5E1P	26343	-0.0107678	5.03387	-0.232902	0.81647	0.908787	-6.51652
7963471	keratin 73	KRT73	319101	0.0170144	5.42327	0.232876	0.81649	0.908787	-6.51653
7982048	small nucleolar RNA, C/D box 115-42///small nucleolar RNA, C/D box 115-40///small nucleolar RNA, C/D box 115-21///small nucleolar RNA, C/D box 115-6	SNORD115-42///SNORD115-40///SNORD115-21///SNORD115-6	100033816///100033814///100033603///100033443	0.0201057	3.21644	0.232873	0.816493	0.908787	-6.51653
8122672	TGF-beta activated kinase 1/MAP3K7 binding protein 2	TAB2	23118	-0.0136639	8.55571	-0.232836	0.816521	0.908789	-6.51654
8099144	EvC ciliary complex subunit 2	EVC2	132884	0.0124843	5.24349	0.232794	0.816553	0.908794	-6.51655
7896110				-0.0338628	5.75502	-0.232704	0.816623	0.908834	-6.51657
7893365				0.0296131	5.48306	0.232623	0.816686	0.908834	-6.51659
7896113				0.0284637	5.79754	0.232616	0.816692	0.908834	-6.51659
7895899				-0.0233109	11.8768	-0.232607	0.816698	0.908834	-6.51659
7939072	methyltransferase like 15	METTL15	196074	0.0162524	5.76639	0.232353	0.816895	0.909021	-6.51665
7910909				0.0189424	3.66358	0.232252	0.816973	0.909021	-6.51667
8060698	adaptor related protein complex 5 sigma 1 subunit	AP5S1	55317	-0.0116522	7.54674	-0.232229	0.816991	0.909021	-6.51668
8052731				0.0121925	5.62311	0.232224	0.816994	0.909021	-6.51668
7922001	family with sequence similarity 78 member B	FAM78B	149297	-0.0110578	5.76485	-0.232212	0.817004	0.909021	-6.51668
7997374	dynein light chain roadblock-type 2	DYNLRB2	83657	0.0106893	4.37511	0.232077	0.817108	0.909107	-6.51671
7971417				-0.0123295	4.26022	-0.231806	0.817318	0.90931	-6.51678
7989937	lactase like	LCTL	197021	0.0121814	5.17183	0.231652	0.817437	0.909331	-6.51681
7894240				0.0277441	5.69385	0.231645	0.817443	0.909331	-6.51681
8162080				0.0134999	3.49273	0.231643	0.817444	0.909331	-6.51681
7961844	cancer susceptibility candidate 1	CASC1	55259	-0.0110829	3.78185	-0.23164	0.817447	0.909331	-6.51681
8003607	chromosome 17 open reading frame 97	C17orf97	400566	0.0313926	6.24713	0.231207	0.817782	0.909674	-6.51691
7893840				-0.0151998	8.38853	-0.23114	0.817834	0.909701	-6.51693
7894053				0.0336288	3.45175	0.23103	0.817919	0.909741	-6.51695
8042270	UDP-glucose pyrophosphorylase 2	UGP2	7360	-0.0271124	8.81989	-0.231022	0.817925	0.909741	-6.51696
7947969	formin binding protein 4	FNBP4	23360	0.0167049	8.99739	0.230981	0.817957	0.909743	-6.51697
7896615				0.0236604	6.57034	0.230949	0.817981	0.909743	-6.51697
8132960				-0.0224536	5.03318	-0.230878	0.818036	0.909759	-6.51699
7960933	mannose-6-phosphate receptor, cation dependent	M6PR	4074	-0.0210881	9.32433	-0.230859	0.818051	0.909759	-6.51699
8070863	signal sequence receptor subunit 4 pseudogene 1	SSR4P1	728039	0.013065	5.72699	0.230823	0.818079	0.909759	-6.517
8116545	uncharacterized LOC642316	LOC642316	642316	-0.0119958	5.09219	-0.230761	0.818127	0.909759	-6.51702
8041172	family with sequence similarity 179 member A	FAM179A	165186	-0.0130396	6.50518	-0.230721	0.818158	0.909759	-6.51702
8023195	SMAD family member 2	SMAD2	4087	-0.0125833	8.67091	-0.230686	0.818185	0.909759	-6.51703
7892659				0.0282488	3.35672	0.230662	0.818204	0.909759	-6.51704
8005153				-0.0111975	3.59956	-0.230649	0.818214	0.909759	-6.51704
7895991				0.0223114	3.03996	0.230365	0.818433	0.909972	-6.51711
7957271				0.0160876	6.13376	0.230329	0.818462	0.909974	-6.51711
8139769	uncharacterized LOC401357	LOC401357	401357	0.0140968	6.99505	0.230259	0.818515	0.910003	-6.51713
8022610				-0.0120651	5.744	-0.230183	0.818574	0.910034	-6.51715
7893944				0.0151678	2.51571	0.230127	0.818618	0.910034	-6.51716
7993183				-0.0127896	3.1915	-0.230094	0.818643	0.910034	-6.51717
7932727	patched domain containing 3	PTCHD3	374308	0.0141109	4.36285	0.230082	0.818653	0.910034	-6.51717
8095074	GS homeobox 2	GSX2	170825	-0.0121002	7.59595	-0.229856	0.818828	0.910198	-6.51722
8047185				-0.0188141	5.19143	-0.229674	0.818968	0.910324	-6.51726
7895629				0.0112506	9.44513	0.229544	0.819069	0.910405	-6.51729
8168687				0.0240945	4.7288	0.22938	0.819196	0.910494	-6.51733
7911371	PPARGC1 and ESRR induced regulator, muscle 1	PERM1	84808	0.0108627	6.49815	0.22932	0.819242	0.910494	-6.51734
8102232	lymphoid enhancer binding factor 1	LEF1	51176	0.0586559	6.78967	0.229302	0.819256	0.910494	-6.51735
8055600				0.00811521	2.66053	0.229299	0.819259	0.910494	-6.51735
7977965	solute carrier family 22 member 17	SLC22A17	51310	-0.0158964	7.7547	-0.229173	0.819356	0.910537	-6.51738
8066567				-0.0115138	8.61659	-0.229173	0.819356	0.910537	-6.51738
7895807				0.022902	4.51873	0.229143	0.81938	0.910537	-6.51738
8117724	olfactory receptor family 12 subfamily D member 2 (gene/pseudogene)	OR12D2	26529	0.0141081	4.17187	0.228992	0.819496	0.910637	-6.51742
7902787				0.0173493	6.20065	0.22888	0.819583	0.910703	-6.51744
8068369	potassium voltage-gated channel subfamily E regulatory subunit 2	KCNE2	9992	-0.0161894	5.05552	-0.228835	0.819618	0.910711	-6.51745
8140504	membrane associated guanylate kinase, WW and PDZ domain containing 2	MAGI2	9863	0.0128129	5.71618	0.228785	0.819657	0.910724	-6.51747
7894473				-0.0300378	3.85686	-0.228697	0.819725	0.910769	-6.51749
7934068				-0.00944411	3.10523	-0.228648	0.819763	0.910781	-6.5175
8027431	zinc finger protein 536	ZNF536	9745	0.0154916	5.20136	0.228537	0.819849	0.910801	-6.51752
7892627				0.0164024	8.11825	0.228527	0.819857	0.910801	-6.51752
7987361	zinc finger protein 770	ZNF770	54989	0.0175192	7.13247	0.228519	0.819863	0.910801	-6.51753
8109973				-0.0166856	4.78841	-0.228237	0.820081	0.910975	-6.51759
7914750	small integral membrane protein 12	SMIM12	113444	-0.0104867	7.56045	-0.22822	0.820094	0.910975	-6.51759
7895865				-0.0280355	4.54908	-0.228204	0.820107	0.910975	-6.5176
8070386	BRWD1 intronic transcript 2 (non-protein coding)	BRWD1-IT2	103091865	-0.0129541	4.89043	-0.228175	0.820129	0.910975	-6.5176
7927597				-0.014227	5.01771	-0.228098	0.820189	0.911002	-6.51762
8053610	anaphase promoting complex subunit 1 pseudogene///required for meiotic nuclear division 5 homolog A///anaphase promoting complex subunit 1	LOC285074///RMND5A///ANAPC1	285074///64795///64682	0.0140721	8.93766	0.228073	0.820208	0.911002	-6.51763
8158771	allograft inflammatory factor 1 like	AIF1L	83543	0.0141573	6.15795	0.228008	0.820259	0.911027	-6.51764
7933840				0.0112767	4.59071	0.227856	0.820377	0.911128	-6.51768
8139118				0.0354957	5.3153	0.227671	0.82052	0.911256	-6.51772
7926345	ribonuclease P/MRP subunit p38	RPP38	10557	-0.0140379	7.62414	-0.227616	0.820562	0.911273	-6.51773
8074640				0.0164639	4.28868	0.227544	0.820618	0.911304	-6.51775
7905629				-0.0112355	4.36107	-0.227489	0.820661	0.911309	-6.51776
8031439				0.0167372	5.13766	0.227468	0.820677	0.911309	-6.51776
7895589				-0.0292125	6.65522	-0.22732	0.820791	0.911369	-6.5178
8176415				-0.0187012	3.87256	-0.227297	0.820809	0.911369	-6.5178
7894748				0.0277916	5.40473	0.227272	0.820829	0.911369	-6.51781
7977454	POTE ankyrin domain family member F///POTE ankyrin domain family member M///POTE ankyrin domain family member E///POTE ankyrin domain family member K, pseudogene	POTEF///POTEM///POTEE///POTEKP	728378///641455///445582///440915	0.00997429	10.3837	0.227228	0.820863	0.911369	-6.51782
7911110				-0.0117003	5.27398	-0.227221	0.820868	0.911369	-6.51782
7933082				0.010386	3.03751	0.227041	0.821008	0.911494	-6.51786
7979357	orthodenticle homeobox 2	OTX2	5015	0.0137736	6.12197	0.226922	0.8211	0.911565	-6.51789
8146332				0.0203143	3.14754	0.226835	0.821168	0.911578	-6.51791
8081867	translocase of inner mitochondrial membrane domain containing 1	TIMMDC1	51300	0.0143088	9.70293	0.226829	0.821172	0.911578	-6.51791
7916016				-0.0318932	6.63292	-0.226801	0.821193	0.911578	-6.51791
7931832	aldo-keto reductase family 1, member C2	AKR1C2	1646	0.0475868	7.51319	0.226706	0.821267	0.91163	-6.51794
8050472				0.0115357	3.02792	0.226618	0.821335	0.911675	-6.51796
8149271				0.0116232	5.02768	0.226411	0.821496	0.911823	-6.518
7986092	furin, paired basic amino acid cleaving enzyme	FURIN	5045	0.0188012	8.86002	0.226268	0.821607	0.911916	-6.51803
8145824	tumor protein, translationally-controlled 1 pseudogene 8	TPT1P8	59347	-0.0103205	3.95278	-0.225986	0.821825	0.912068	-6.5181
8001784	cadherin 8	CDH8	1006	0.0129126	5.17356	0.225983	0.821827	0.912068	-6.5181
7901565	deiodinase, iodothyronine type I	DIO1	1733	-0.0116124	4.95229	-0.225959	0.821846	0.912068	-6.5181
8178399	nurim (nuclear envelope membrane protein)	NRM	11270	-0.0220252	7.03758	-0.225913	0.821881	0.912068	-6.51811
8179683	nurim (nuclear envelope membrane protein)	NRM	11270	-0.0220252	7.03758	-0.225913	0.821881	0.912068	-6.51811
7958128				-0.0106279	3.17759	-0.225821	0.821953	0.912112	-6.51813
8168729				-0.0202891	4.88843	-0.225791	0.821976	0.912112	-6.51814
7896572				0.0214398	5.49218	0.225522	0.822185	0.912313	-6.5182
8019765	Rho GDP dissociation inhibitor alpha	ARHGDIA	396	-0.012331	10.3047	-0.225056	0.822546	0.912684	-6.51831
8084496	chordin	CHRD	8646	-0.0121056	6.60614	-0.224965	0.822617	0.912731	-6.51833
8100426				-0.0233836	6.06985	-0.224882	0.822681	0.912772	-6.51834
8107200	RAB9B, member RAS oncogene family pseudogene 1	RAB9BP1	9366	-0.00910798	4.08857	-0.224766	0.822771	0.912826	-6.51837
8134789	STAG3L5P-PVRIG2P-PILRB readthrough///paired immunoglobin-like type 2 receptor beta	STAG3L5P-PVRIG2P-PILRB///PILRB	101752399///29990	-0.01578	8.41188	-0.224749	0.822784	0.912826	-6.51837
8055606	glycosyltransferase like domain containing 1	GTDC1	79712	0.0213051	6.87361	0.224549	0.822939	0.912931	-6.51842
8106816				-0.0154576	5.86058	-0.224531	0.822953	0.912931	-6.51842
7942771	uncharacterized LOC646029///uncharacterized LOC646029	LOC646029///LOC646029	646029///646029	-0.0150281	6.19988	-0.22452	0.822962	0.912931	-6.51843
7893360				-0.0370999	5.35138	-0.224432	0.82303	0.912976	-6.51844
7924819				-0.0135911	5.13756	-0.224276	0.823151	0.913008	-6.51848
7959777	BRI3 binding protein	BRI3BP	140707	-0.0155194	9.83097	-0.224261	0.823162	0.913008	-6.51848
8031398	NLR family pyrin domain containing 2	NLRP2	55655	0.0385625	5.74824	0.224228	0.823188	0.913008	-6.51849
8168362	TPT1-like protein	FLJ44635	392490	-0.0105302	7.27657	-0.224225	0.82319	0.913008	-6.51849
8089394	resistin like beta	RETNLB	84666	0.0745774	7.97635	0.224217	0.823196	0.913008	-6.51849
8144621	FAM167A antisense RNA 1	FAM167A-AS1	83656	0.015909	4.88665	0.224183	0.823223	0.913008	-6.5185
8022279				-0.0238102	3.37521	-0.224126	0.823267	0.913026	-6.51851
7892602				0.026332	3.94789	0.224011	0.823356	0.913095	-6.51854
7938059	olfactory receptor family 52 subfamily N member 2	OR52N2	390077	0.0127206	5.55866	0.223864	0.82347	0.913191	-6.51857
8119896				-0.0175292	5.32067	-0.223763	0.823548	0.913247	-6.51859
7973026	olfactory receptor family 4 subfamily N member 5	OR4N5	390437	0.0137621	4.90501	0.223691	0.823604	0.913279	-6.51861
8135361				0.0147063	3.56929	0.223626	0.823655	0.913299	-6.51862
8029688	CD3e molecule associated protein	CD3EAP	10849	0.0111441	6.15859	0.223596	0.823678	0.913299	-6.51863
7932530	phosphatidylinositol-5-phosphate 4-kinase type 2 alpha	PIP4K2A	5305	0.0322906	8.22793	0.223474	0.823773	0.913326	-6.51866
7937148	MIR202 host gene///microRNA 202	MIR202HG///MIR202	101927671///574448	-0.0195058	4.05106	-0.22347	0.823775	0.913326	-6.51866
7965431	chronic lymphocytic leukemia up-regulated 1 opposite strand	CLLU1OS	574016	-0.0161208	4.78933	-0.223459	0.823784	0.913326	-6.51866
7959880				0.0193024	7.96094	0.223306	0.823902	0.913427	-6.51869
8026013	WD repeat domain 83	WDR83	84292	0.00905426	6.81463	0.223265	0.823935	0.913432	-6.5187
8115836				-0.00997137	2.99423	-0.223166	0.824011	0.913438	-6.51873
8160661				0.0103556	3.16291	0.223147	0.824026	0.913438	-6.51873
8069822	keratin associated protein 19-1	KRTAP19-1	337882	-0.0129445	5.69676	-0.223136	0.824035	0.913438	-6.51873
8143433	mitochondrial ribosomal protein S33	MRPS33	51650	0.0178522	6.48696	0.223116	0.82405	0.913438	-6.51874
8030972	vomeronasal 1 receptor 2	VN1R2	317701	-0.0116074	5.19628	-0.223058	0.824095	0.913457	-6.51875
7996403	chromosome 16 open reading frame 70	C16orf70	80262	-0.0109332	7.86295	-0.222874	0.824238	0.913585	-6.51879
8038565	family with sequence similarity 71 member E1	FAM71E1	112703	0.0147934	6.04662	0.222778	0.824312	0.913637	-6.51881
8044353	acyl-CoA oxidase-like	ACOXL	55289	0.0115078	5.22442	0.222688	0.824382	0.913684	-6.51883
8149673	receptor accessory protein 4	REEP4	80346	-0.0179791	7.92714	-0.222596	0.824453	0.913716	-6.51885
7894310				-0.0669952	4.63137	-0.22258	0.824465	0.913716	-6.51886
7962013	ERGIC and golgi 2	ERGIC2	51290	0.0198064	8.59439	0.222528	0.824506	0.913716	-6.51887
7971862				0.0141867	5.92497	0.222509	0.82452	0.913716	-6.51887
8135323	RAD50 interactor 1	RINT1	60561	0.0133702	6.74238	0.222414	0.824595	0.913724	-6.51889
7894454				-0.0354456	4.80982	-0.222367	0.824631	0.913724	-6.5189
8112994				-0.0227508	6.00014	-0.22235	0.824644	0.913724	-6.51891
7893261				0.0141145	11.4531	0.22231	0.824675	0.913724	-6.51891
7894513				-0.0195821	10.8886	-0.222308	0.824677	0.913724	-6.51892
7925457	regulator of G-protein signaling 7	RGS7	6000	0.00871623	5.21533	0.222275	0.824702	0.913724	-6.51892
8061368	nuclear transport factor 2 like export factor 1	NXT1	29107	0.0124374	7.75522	0.22224	0.824729	0.913724	-6.51893
7974109	leucine rich repeat and fibronectin type III domain containing 5	LRFN5	145581	-0.0119524	5.57565	-0.222201	0.824759	0.913724	-6.51894
7968632	SPG20 antisense RNA 1	SPG20-AS1	100507135	0.0142369	4.34964	0.222181	0.824775	0.913724	-6.51894
8120135	adhesion G protein-coupled receptor F4	ADGRF4	221393	-0.0141387	4.54247	-0.222131	0.824814	0.913736	-6.51895
7894575				0.018542	6.88632	0.222079	0.824854	0.913751	-6.51897
8094032	SH3 domain and tetratricopeptide repeats 1	SH3TC1	54436	0.0156612	6.90043	0.222012	0.824906	0.913778	-6.51898
8049536	LRR binding FLII interacting protein 1	LRRFIP1	9208	-0.0143675	9.18274	-0.221933	0.824968	0.913815	-6.519
7893314				-0.0368375	7.2992	-0.22173	0.825125	0.91389	-6.51904
7940679	tetratricopeptide repeat domain 9C	TTC9C	283237	0.0107302	7.01111	0.221722	0.825131	0.91389	-6.51904
7968670	ubiquitin fold modifier 1	UFM1	51569	0.0149751	7.79517	0.221671	0.825171	0.91389	-6.51906
7945521	Parkinson disease 7 domain containing 1	PDDC1	347862	-0.0122471	7.79848	-0.221644	0.825191	0.91389	-6.51906
8154213				-0.0127243	2.53542	-0.221643	0.825192	0.91389	-6.51906
8007397	proteasome activator subunit 3	PSME3	10197	0.0164836	9.29344	0.221634	0.8252	0.91389	-6.51906
7978706	forkhead box A1	FOXA1	3169	-0.0260173	8.43098	-0.221543	0.82527	0.913899	-6.51908
8168888				0.0129492	3.33352	0.22154	0.825273	0.913899	-6.51908
7944527	uncharacterized LOC729173	LOC729173	729173	-0.0137835	5.68092	-0.221517	0.82529	0.913899	-6.51909
7937079	BCL2 interacting protein 3	BNIP3	664	-0.0466905	8.17073	-0.221404	0.825378	0.913959	-6.51911
7895996				-0.0209855	10.6692	-0.221376	0.8254	0.913959	-6.51912
7990879	elongation factor like GTPase 1	EFL1	79631	-0.0218302	6.93649	-0.221269	0.825482	0.913991	-6.51914
7958800	mitogen-activated protein kinase-activated protein kinase 5	MAPKAPK5	8550	0.0148623	9.12667	0.221268	0.825483	0.913991	-6.51914
8017259	nascent polypeptide associated complex alpha subunit 2	NACA2	342538	0.0110878	5.9637	0.221028	0.825669	0.914166	-6.5192
7918365				-0.0176361	6.1476	-0.220776	0.825865	0.914352	-6.51925
8170294				-0.0115938	3.10977	-0.220735	0.825897	0.914357	-6.51926
8035477	elongation factor for RNA polymerase II	ELL	8178	-0.0131633	7.47871	-0.220616	0.825989	0.914412	-6.51929
8048885				0.00934589	4.23358	0.2206	0.826001	0.914412	-6.51929
8061447	phosphorylase, glycogen; brain	PYGB	5834	-0.0337141	9.16934	-0.220549	0.826041	0.914426	-6.5193
7945040	HYLS1, centriolar and ciliogenesis associated	HYLS1	219844	0.013684	4.99774	0.220312	0.826225	0.914599	-6.51935
8008991				-0.0133574	3.36023	-0.220275	0.826254	0.9146	-6.51936
8048022				-0.0130604	4.55178	-0.220121	0.826373	0.914702	-6.5194
8063547				-0.0183799	6.0421	-0.2199	0.826544	0.914861	-6.51944
7904252				-0.0100246	4.70634	-0.219713	0.826689	0.914975	-6.51948
8011018	CRK proto-oncogene, adaptor protein	CRK	1398	0.0100653	9.91825	0.219697	0.826702	0.914975	-6.51949
8132034				0.0159097	3.64493	0.219634	0.826751	0.914999	-6.5195
8065194				-0.0203389	5.53059	-0.219568	0.826802	0.915001	-6.51952
8044880				0.0188544	4.23641	0.219527	0.826834	0.915001	-6.51952
8052123				-0.0121263	5.20564	-0.219525	0.826836	0.915001	-6.51953
7984813	immunoglobulin superfamily containing leucine rich repeat	ISLR	3671	0.0485038	7.21893	0.219428	0.826911	0.915048	-6.51955
8089108				0.010657	5.11238	0.219372	0.826954	0.915048	-6.51956
7991173	kelch like family member 25	KLHL25	64410	0.0117992	6.70388	0.219353	0.826969	0.915048	-6.51956
7933929				0.00975981	3.9035	0.219328	0.826988	0.915048	-6.51957
7943103	deuterosome assembly protein 1	DEUP1	159989	0.00909937	4.15653	0.219056	0.8272	0.915251	-6.51963
7957499				0.019198	4.39285	0.218939	0.827291	0.915321	-6.51965
8152376	CUB and Sushi multiple domains 3	CSMD3	114788	0.00971652	4.65308	0.218879	0.827337	0.915343	-6.51967
7959891				-0.0195031	5.14603	-0.21869	0.827484	0.915475	-6.51971
7919388				-0.0100997	5.22312	-0.218598	0.827555	0.915523	-6.51973
8003566	GAS8 antisense RNA 1	GAS8-AS1	750	0.0115904	4.88831	0.21854	0.8276	0.915542	-6.51974
7892897				-0.0303164	7.03459	-0.218449	0.827671	0.91559	-6.51976
7993580	PKD1P6-NPIPP1 readthrough///nuclear pore complex interacting protein family member A8///nuclear pore complex interacting protein family member A7///nuclear pore complex interacting protein family member A5///nuclear pore complex interacting protein family member B5///nuclear pore complex interacting protein family member B6///nuclear pore complex interacting protein family member A2///nuclear pore complex interacting protein family member A3///nuclear pore complex interacting protein family member B4///polycystin 1, transient receptor potential channel interacting pseudogene 1///pyridoxal dependent decarboxylase domain containing 2, pseudogene///nuclear pore complex interacting protein family member B3///nuclear pore complex interacting protein family member A1///nuclear pore complex interacting protein family member B5///nuclear pore complex interacting protein family member B4///nuclear pore complex interacting protein family member B3	PKD1P6-NPIPP1///NPIPA8///NPIPA7///NPIPA5///NPIPB5///NPIPB6///NPIPA2///NPIPA3///NPIPB4///PKD1P1///PDXDC2P///NPIPB3///NPIPA1///NPIPB5///NPIPB4///NPIPB3	105369154///101059953///101059938///100288332///100132247///728741///642799///642778///440345///339044///283970///23117///9284///100132247///440345///23117	0.015825	10.6437	0.218264	0.827814	0.915665	-6.5198
8103326	fibrinogen gamma chain	FGG	2266	0.0113784	3.88221	0.218256	0.827821	0.915665	-6.5198
8172272				0.0107044	3.23214	0.218255	0.827822	0.915665	-6.5198
7895967				-0.0361044	4.23376	-0.218063	0.82797	0.915799	-6.51984
7962185	antagonist of mitotic exit network 1 homolog	AMN1	196394	-0.0203129	5.85406	-0.217993	0.828025	0.915829	-6.51986
8119515	guanylate cyclase activator 1A	GUCA1A	2978	-0.013562	5.95876	-0.217836	0.828147	0.915933	-6.51989
8042917	docking protein 1	DOK1	1796	-0.011511	7.5375	-0.217694	0.828257	0.915981	-6.51992
8151684	matrix metallopeptidase 16	MMP16	4325	0.0223508	4.60461	0.217678	0.82827	0.915981	-6.51993
7965873	insulin like growth factor 1	IGF1	3479	0.0267597	6.08687	0.217674	0.828273	0.915981	-6.51993
7895677				-0.0236062	6.4445	-0.21763	0.828307	0.915988	-6.51994
8051422	myeloid associated differentiation marker like (pseudogene)	MYADML	151325	0.0116065	6.65401	0.217343	0.82853	0.916178	-6.52
8180296				0.0126359	8.36146	0.217338	0.828534	0.916178	-6.52
8130027				0.0158534	4.50191	0.217096	0.828721	0.916355	-6.52005
7946029				-0.0130384	4.87037	-0.216927	0.828852	0.916442	-6.52009
8022251	protein phosphatase 4 regulatory subunit 1	PPP4R1	9989	0.0172677	8.70532	0.216871	0.828896	0.916442	-6.5201
8002320				0.0130283	3.83795	0.216856	0.828907	0.916442	-6.5201
7896187				0.0155828	2.75744	0.216853	0.82891	0.916442	-6.5201
7920114	thioesterase superfamily member 4	THEM4	117145	0.0124818	7.47725	0.216738	0.828999	0.916445	-6.52013
8097478				-0.0119104	3.23028	-0.216699	0.829029	0.916445	-6.52014
7905018	uncharacterized LOC642691	FLJ37786	642691	0.0110977	6.70472	0.216682	0.829043	0.916445	-6.52014
7892977				0.0213656	10.8953	0.216673	0.829049	0.916445	-6.52014
8116593				-0.0187935	5.64811	-0.216647	0.82907	0.916445	-6.52015
7893434				-0.0155294	2.79244	-0.216624	0.829088	0.916445	-6.52015
8022763	solute carrier family 25 member 52	SLC25A52	147407	0.0108661	4.12678	0.216574	0.829127	0.916445	-6.52016
8015049	keratin 222	KRT222	125113	-0.0126887	4.17966	-0.216559	0.829138	0.916445	-6.52017
8034344	ZNF625-ZNF20 readthrough (NMD candidate)///zinc finger protein 625	ZNF625-ZNF20///ZNF625	100529855///90589	-0.0121488	5.39028	-0.216516	0.829171	0.916445	-6.52018
8009873	myosin XVB	MYO15B	80022	0.0202645	6.7017	0.216495	0.829188	0.916445	-6.52018
8089659	coiled-coil domain containing 191	CCDC191	57577	0.0149011	5.61968	0.216453	0.82922	0.91645	-6.52019
8045323	chromosome 2 open reading frame 27B///chromosome 2 open reading frame 27A	C2orf27B///C2orf27A	408029///29798	-0.0112704	6.71788	-0.216353	0.829298	0.916477	-6.52021
8056043				0.014698	3.67218	0.21634	0.829308	0.916477	-6.52021
7989487				0.0141236	6.39283	0.216315	0.829328	0.916477	-6.52022
7894410				-0.0270298	4.20747	-0.21625	0.829378	0.916479	-6.52023
7966488	HECT domain E3 ubiquitin protein ligase 4	HECTD4	283450	0.0116192	7.94871	0.216242	0.829384	0.916479	-6.52023
8003560	dysbindin domain containing 1	DBNDD1	79007	-0.0118077	7.18334	-0.216198	0.829418	0.916486	-6.52024
8088285	HESX homeobox 1	HESX1	8820	-0.00938197	4.16637	-0.216082	0.829509	0.916556	-6.52027
8170068	cancer/testis antigen family 45, member A8///cancer/testis antigen family 45, member A9///cancer/testis antigen family 45, member A10///cancer/testis antigen family 45, member A7///cancer/testis antigen family 45, member A2///cancer/testis antigen family 45, member A1///cancer/testis antigen family 45, member A6///cancer/testis antigen family 45, member A5///cancer/testis antigen family 45, member A3///cancer/testis antigen family 45, member A8	CT45A8///CT45A9///CT45A10///CT45A7///CT45A2///CT45A1///CT45A6///CT45A5///CT45A3///CT45A8	102723737///102723680///102723631///101060211///728911///541466///541465///441521///441519///102723737	-0.0159541	5.11778	-0.215896	0.829653	0.916684	-6.52031
7913156	aldo-keto reductase family 7 member A2	AKR7A2	8574	-0.0182339	9.34488	-0.215771	0.82975	0.916696	-6.52034
7910134	Mix paired-like homeobox	MIXL1	83881	-0.0154789	6.6726	-0.215727	0.829784	0.916696	-6.52035
7926894				-0.0217914	5.47011	-0.215695	0.829809	0.916696	-6.52035
7892925				-0.0256365	10.1201	-0.215688	0.829814	0.916696	-6.52035
8085193	THUMPD3 antisense RNA 1	THUMPD3-AS1	440944	-0.028506	5.39068	-0.215656	0.82984	0.916696	-6.52036
7936559	PDZ domain containing 8	PDZD8	118987	0.0154083	9.27588	0.215638	0.829853	0.916696	-6.52036
8158418	endonuclease G	ENDOG	2021	-0.0100556	8.29357	-0.215616	0.829871	0.916696	-6.52037
8153067	microRNA 30d	MIR30D	407033	0.0138517	4.1192	0.215599	0.829884	0.916696	-6.52037
8144571	protease, serine 55	PRSS55	203074	-0.0104967	5.32093	-0.215484	0.829973	0.916764	-6.5204
7895657				-0.00916398	12.6744	-0.215368	0.830063	0.916819	-6.52042
7957126	potassium calcium-activated channel subfamily M regulatory beta subunit 4	KCNMB4	27345	-0.0171224	6.6517	-0.215349	0.830078	0.916819	-6.52043
7946280	olfactory receptor family 6 subfamily A member 2	OR6A2	8590	-0.0163115	4.51403	-0.215262	0.830146	0.916863	-6.52044
7893906				-0.0279756	6.36471	-0.215181	0.830209	0.916902	-6.52046
7893262				-0.0199385	10.2016	-0.214999	0.83035	0.917028	-6.5205
8033899	eukaryotic translation initiation factor 3 subunit G	EIF3G	8666	-0.0111935	9.57992	-0.214809	0.830498	0.917124	-6.52054
8012197	TMEM256-PLSCR3 readthrough (NMD candidate)///phospholipid scramblase 3	TMEM256-PLSCR3///PLSCR3	100529211///57048	-0.0198322	7.45114	-0.214788	0.830514	0.917124	-6.52055
7950544	THAP domain containing 12	THAP12	5612	0.016415	8.19175	0.214748	0.830545	0.917124	-6.52055
7892633				0.024665	7.34059	0.214745	0.830547	0.917124	-6.52055
8065433	adipocyte plasma membrane associated protein	APMAP	57136	-0.0124551	7.14582	-0.214628	0.830638	0.917194	-6.52058
8124280	family with sequence similarity 65 member B	FAM65B	9750	-0.0629734	6.85699	-0.214417	0.830802	0.917322	-6.52062
7927031				-0.017642	4.35618	-0.214407	0.83081	0.917322	-6.52063
8124397	histone cluster 1, H1c	HIST1H1C	3006	0.0175835	8.17384	0.214336	0.830865	0.917353	-6.52064
7894937				-0.0384103	3.97995	-0.21408	0.831064	0.917542	-6.5207
8112902	dihydrofolate reductase	DHFR	1719	-0.0186854	8.34181	-0.213991	0.831133	0.917588	-6.52072
8098938				-0.0220171	4.83386	-0.213899	0.831205	0.917637	-6.52073
8077779				0.0192431	7.00535	0.213801	0.83128	0.91769	-6.52076
7927767	2-aminoethanethiol dioxygenase	ADO	84890	-0.00903415	7.82504	-0.213707	0.831354	0.917702	-6.52078
8057615	disrupted in renal carcinoma 1	DIRC1	116093	-0.013726	5.41098	-0.2137	0.831359	0.917702	-6.52078
7975595	chromosome 14 open reading frame 169	C14orf169	79697	-0.00982686	8.03603	-0.213681	0.831374	0.917702	-6.52078
8115196	zinc finger protein 300	ZNF300	91975	-0.0154678	5.52345	-0.213553	0.831473	0.917781	-6.52081
8111218				-0.0108647	5.41198	-0.213437	0.831564	0.917781	-6.52083
8095430	histatin 3	HTN3	3347	-0.012113	3.90688	-0.213423	0.831575	0.917781	-6.52084
7900354	peptidylprolyl isomerase E	PPIE	10450	-0.0100771	7.14094	-0.213398	0.831594	0.917781	-6.52084
8081853	protein O-glucosyltransferase 1	POGLUT1	56983	0.0197491	6.55076	0.213342	0.831637	0.917781	-6.52085
7950534	Wnt family member 11	WNT11	7481	-0.0245761	7.2067	-0.213338	0.83164	0.917781	-6.52085
8138045	eukaryotic translation initiation factor 2 alpha kinase 1	EIF2AK1	27102	0.0130612	9.7085	0.213333	0.831644	0.917781	-6.52085
8115205	zinc finger protein 300 pseudogene 1	ZNF300P1	134466	0.0167712	3.85712	0.213304	0.831667	0.917781	-6.52086
7937772				-0.0304541	5.80691	-0.213163	0.831776	0.917872	-6.52089
7961438				0.016159	4.7016	0.212975	0.831922	0.917972	-6.52093
8143759	ATP6V0E2 antisense RNA 1	ATP6V0E2-AS1	401431	0.0118691	6.30748	0.212946	0.831945	0.917972	-6.52094
8005761				0.012608	3.39486	0.212919	0.831966	0.917972	-6.52094
7932023	USP6 N-terminal like	USP6NL	9712	-0.017249	8.21322	-0.212904	0.831978	0.917972	-6.52095
7896049				0.0211732	8.40548	0.212786	0.832069	0.918042	-6.52097
8095703				0.0184338	4.78558	0.212692	0.832143	0.918093	-6.52099
8143209	SVOP like	SVOPL	136306	0.010841	5.25901	0.212601	0.832213	0.91814	-6.52101
7893711				-0.0364576	8.56572	-0.212335	0.83242	0.918323	-6.52107
8083310	ring finger protein 13	RNF13	11342	-0.0111055	8.69464	-0.212317	0.832434	0.918323	-6.52107
7894163				-0.0200198	5.71032	-0.212274	0.832468	0.91833	-6.52108
7974270	atlastin GTPase 1	ATL1	51062	0.0310313	7.27396	0.212215	0.832513	0.918331	-6.52109
8038571	Josephin domain containing 2	JOSD2	126119	-0.0104553	7.8377	-0.212201	0.832524	0.918331	-6.52109
8094876	GUF1 homolog, GTPase///GUF1 homolog, GTPase	GUF1///GUF1	60558///60558	-0.0153822	8.24827	-0.212145	0.832568	0.918349	-6.52111
7943191				0.0158444	3.65543	0.212106	0.832598	0.918352	-6.52111
8076690	KIAA0930	KIAA0930	23313	0.0136653	8.42536	0.212025	0.832661	0.918382	-6.52113
8037259	pregnancy specific beta-1-glycoprotein 11	PSG11	5680	0.0116791	4.7336	0.211974	0.8327	0.918382	-6.52114
8124806	nurim (nuclear envelope membrane protein)	NRM	11270	-0.017353	6.62952	-0.211959	0.832712	0.918382	-6.52114
7893950				0.0358693	4.7501	0.211929	0.832736	0.918382	-6.52115
7894482				0.0337726	5.91977	0.21189	0.832766	0.918385	-6.52116
8180337	activating transcription factor 4	ATF4	468	-0.0102979	9.76043	-0.211823	0.832818	0.918411	-6.52117
8025076	vav guanine nucleotide exchange factor 1	VAV1	7409	0.0343712	7.43368	0.211727	0.832893	0.918434	-6.52119
8002533	zinc finger protein 23	ZNF23	7571	-0.00800812	5.78223	-0.211707	0.832908	0.918434	-6.5212
7974245				-0.0135257	3.93238	-0.211674	0.832934	0.918434	-6.5212
7894977				0.0282974	8.2082	0.211643	0.832958	0.918434	-6.52121
8008644				-0.0417637	7.42554	-0.211588	0.833001	0.918434	-6.52122
7995419				-0.0163526	5.42899	-0.211565	0.833019	0.918434	-6.52123
8117561				0.0122681	3.88311	0.21149	0.833076	0.918434	-6.52124
7892647				-0.0342046	5.16902	-0.211472	0.833091	0.918434	-6.52125
7896595				-0.0258592	4.56177	-0.211452	0.833106	0.918434	-6.52125
7956001	olfactory receptor family 6 subfamily C member 68	OR6C68	403284	0.0097556	3.44213	0.211426	0.833127	0.918434	-6.52126
8113733	centrosomal protein 120	CEP120	153241	-0.01711	7.78963	-0.211406	0.833142	0.918434	-6.52126
7946659				-0.0116819	5.8126	-0.211366	0.833173	0.918438	-6.52127
8155673	phosphatidylinositol-4-phosphate 5-kinase type 1 beta	PIP5K1B	8395	0.0307536	8.45614	0.211219	0.833288	0.918533	-6.5213
8070160	ATP synthase, H+ transporting, mitochondrial F1 complex, O subunit	ATP5O	539	0.0202185	9.51727	0.211155	0.833337	0.918558	-6.52131
7950282				-0.02503	6.14723	-0.211104	0.833377	0.918571	-6.52132
7895955				-0.0361805	4.78844	-0.211032	0.833433	0.918602	-6.52134
7895146				0.0566981	5.02651	0.210917	0.833522	0.91867	-6.52136
8122131	trace amine associated receptor 6	TAAR6	319100	-0.0133392	4.29173	-0.210756	0.833647	0.918748	-6.5214
7953620				0.0271494	3.94065	0.210755	0.833648	0.918748	-6.5214
7892804				0.017906	4.64481	0.210685	0.833703	0.918778	-6.52141
8148333	EFR3 homolog A	EFR3A	23167	-0.0141111	9.51241	-0.210607	0.833764	0.918787	-6.52143
7901361				0.0236637	3.00041	0.210603	0.833767	0.918787	-6.52143
7991153				0.0133971	4.67077	0.210564	0.833797	0.91879	-6.52144
7917599	BarH like homeobox 2	BARHL2	343472	0.0115279	6.68793	0.210369	0.833949	0.918927	-6.52148
7895025				0.0345499	3.60819	0.21026	0.834033	0.918972	-6.5215
7941004	coiled-coil domain containing 88B	CCDC88B	283234	0.0128879	7.13397	0.210245	0.834045	0.918972	-6.5215
8047441				-0.0264678	5.57911	-0.210191	0.834087	0.918988	-6.52151
8091658	cyclin L1	CCNL1	57018	0.0159234	8.96149	0.210099	0.834158	0.919036	-6.52153
8029353	zinc finger protein 284///zinc finger protein 222	ZNF284///ZNF222	342909///7673	-0.0108584	5.59893	-0.209938	0.834284	0.919144	-6.52157
7896688				0.0447913	8.19094	0.209826	0.83437	0.919209	-6.52159
7895424				0.0211197	4.71843	0.209749	0.834431	0.919245	-6.52161
8151842	KIAA1429	KIAA1429	25962	-0.0101915	7.73913	-0.209463	0.834653	0.91946	-6.52167
8020903	polypeptide N-acetylgalactosaminyltransferase 1	GALNT1	2589	0.0199913	9.01593	0.209326	0.83476	0.919547	-6.52169
7894887				0.0173159	4.00976	0.209257	0.834813	0.919575	-6.52171
8075838	parvalbumin	PVALB	5816	-0.0106132	5.66882	-0.209199	0.834858	0.91958	-6.52172
7953284	neurotrophin 3	NTF3	4908	0.0100323	5.40689	0.209146	0.8349	0.91958	-6.52173
7896026				0.0176481	7.32913	0.2091	0.834936	0.91958	-6.52174
8076998	plexin B2	PLXNB2	23654	0.0146363	10.5009	0.209072	0.834957	0.91958	-6.52175
7893652				-0.0208209	5.85025	-0.209052	0.834973	0.91958	-6.52175
7968252				0.015148	5.97242	0.209014	0.835003	0.91958	-6.52176
8098958	DNA polymerase nu	POLN	353497	0.00867268	5.44835	0.208963	0.835042	0.91958	-6.52177
7893679				-0.0251152	3.80665	-0.208943	0.835057	0.91958	-6.52177
8042335	voltage dependent anion channel 2	VDAC2	7417	0.0186296	10.8322	0.208931	0.835067	0.91958	-6.52178
7896624				-0.0176409	8.61893	-0.20883	0.835145	0.919618	-6.5218
7896034				-0.0260928	7.30899	-0.208816	0.835156	0.919618	-6.5218
7895580				0.0338323	4.85055	0.208625	0.835305	0.919723	-6.52184
8027381				0.0151372	6.34517	0.208586	0.835335	0.919723	-6.52185
8088846				0.0144989	4.95603	0.208565	0.835351	0.919723	-6.52185
8131253	forkhead box K1	FOXK1	221937	0.0097296	8.20991	0.208551	0.835363	0.919723	-6.52186
7895139				0.0256192	6.33197	0.208456	0.835436	0.919773	-6.52188
8086810	SWI/SNF related, matrix associated, actin dependent regulator of chromatin subfamily c member 1	SMARCC1	6599	0.011952	9.11256	0.20837	0.835503	0.919809	-6.52189
7893781				0.023323	8.67545	0.208344	0.835523	0.919809	-6.5219
7893937				0.0211488	10.3771	0.208273	0.835579	0.919839	-6.52191
8045169				-0.013423	3.36198	-0.208166	0.835662	0.919848	-6.52194
8126119				0.0100535	4.59163	0.208162	0.835665	0.919848	-6.52194
8058145				0.014096	4.22361	0.208157	0.835669	0.919848	-6.52194
7896018				-0.0229167	7.60027	-0.208108	0.835707	0.91985	-6.52195
7981011				-0.029705	5.18636	-0.208083	0.835726	0.91985	-6.52195
7892763				0.0228044	7.52694	0.207911	0.83586	0.919966	-6.52199
7992893				-0.0397872	6.1218	-0.207789	0.835955	0.919988	-6.52201
8060274	THAP domain containing 4	THAP4	51078	0.0108682	7.90374	0.207779	0.835963	0.919988	-6.52201
8077250	THAP domain containing 4	THAP4	51078	0.0108682	7.90374	0.207779	0.835963	0.919988	-6.52201
8144878				0.01248	4.29727	0.207731	0.836	0.919999	-6.52202
7961031	DEAD/H (Asp-Glu-Ala-Asp/His) box polypeptide 11-like///DEAD/H-box helicase 12, pseudogene///DEAD/H-box helicase 11	LOC642846///DDX12P///DDX11	642846///440081///1663	0.0158443	8.24576	0.207689	0.836033	0.920004	-6.52203
7893673				0.0323038	5.0386	0.207631	0.836078	0.920023	-6.52205
8011112				0.0232552	6.42643	0.207531	0.836156	0.920079	-6.52207
8099746	cholecystokinin A receptor	CCKAR	886	0.0102668	5.31711	0.207354	0.836294	0.920152	-6.5221
7893883				-0.0195501	10.7112	-0.207339	0.836305	0.920152	-6.52211
7894368				-0.0329358	3.99003	-0.207339	0.836306	0.920152	-6.52211
8052902	folliculogenesis specific bHLH transcription factor	FIGLA	344018	0.00983511	5.28631	0.207273	0.836357	0.920178	-6.52212
8009006				0.0103797	4.23187	0.207192	0.83642	0.920217	-6.52214
7938989	growth arrest specific 2	GAS2	2620	0.0146577	4.87017	0.206859	0.836679	0.920471	-6.5222
7923501				-0.0152938	6.94736	-0.206764	0.836753	0.920511	-6.52222
8098712				0.0199428	6.44171	0.206741	0.836771	0.920511	-6.52223
7895197				-0.0275432	3.80664	-0.206623	0.836862	0.920557	-6.52225
7988410				-0.0152637	4.88605	-0.206616	0.836868	0.920557	-6.52225
7896322				0.0300173	4.50282	0.206525	0.836938	0.920562	-6.52227
8023955	basigin (Ok blood group)	BSG	682	0.0157288	10.203	0.206516	0.836946	0.920562	-6.52227
8154057				-0.0218722	4.00589	-0.206505	0.836955	0.920562	-6.52228
7937763	mitochondrial ribosomal protein L23	MRPL23	6150	-0.0142424	8.10405	-0.206387	0.837046	0.920631	-6.5223
7892835				-0.0195899	11.2342	-0.206276	0.837133	0.920658	-6.52232
7896586				0.0120224	11.7417	0.206188	0.837201	0.920658	-6.52234
7995866	microRNA 138-2	MIR138-2	406930	-0.0128651	5.907	-0.206117	0.837256	0.920658	-6.52236
8018400	RecQ like helicase 5	RECQL5	9400	0.00970718	6.81139	0.206076	0.837288	0.920658	-6.52236
8101340	heterogeneous nuclear ribonucleoprotein D like	HNRNPDL	9987	-0.0133726	8.84191	-0.206072	0.837292	0.920658	-6.52237
8128624				0.0191865	5.66563	0.206069	0.837294	0.920658	-6.52237
7959312	transmembrane protein 120B	TMEM120B	144404	0.0148173	5.92928	0.206053	0.837306	0.920658	-6.52237
7901732	complement component 8 alpha subunit	C8A	731	0.017375	4.74173	0.206004	0.837344	0.920658	-6.52238
7972808	NAD(P)HX dehydratase	NAXD	55739	-0.0140989	6.71766	-0.205988	0.837357	0.920658	-6.52238
8129953	human immunodeficiency virus type I enhancer binding protein 2	HIVEP2	3097	0.0240678	7.89653	0.205911	0.837417	0.920658	-6.5224
8079058				-0.0145984	5.15087	-0.205862	0.837455	0.920658	-6.52241
7943376	centrosomal protein 126	CEP126	57562	0.0151932	5.50071	0.205822	0.837486	0.920658	-6.52242
8096331				-0.0385147	6.93659	-0.205819	0.837488	0.920658	-6.52242
8156098	SPATA31 subfamily D member 1///SPATA31 subfamily D member 3///SPATA31 subfamily D member 4///SPATA31 subfamily D member 5, pseudogene	SPATA31D1///SPATA31D3///SPATA31D4///SPATA31D5P	389763///389762///389761///347127	0.00954923	4.76831	0.205806	0.837499	0.920658	-6.52242
8017148				-0.010105	3.90739	-0.205786	0.837514	0.920658	-6.52242
8048077				0.0100823	3.02015	0.205735	0.837554	0.920658	-6.52243
8020027				-0.0174874	5.75744	-0.205732	0.837556	0.920658	-6.52243
8122256	solute carrier family 35 member D3	SLC35D3	340146	0.0118548	6.57761	0.205716	0.837568	0.920658	-6.52244
7895258				0.0393047	5.89419	0.20563	0.837635	0.920701	-6.52246
8139786				-0.00968889	4.43007	-0.205553	0.837695	0.920736	-6.52247
8151627	putative exonuclease GOR///REX1, RNA exonuclease 1 homolog-like 2, pseudogene///REX1, RNA exonuclease 1 homolog-like 1, pseudogene	LOC101929601///REXO1L2P///REXO1L1P	101929601///100288527///254958	-0.018731	6.99897	-0.205338	0.837862	0.920884	-6.52252
7971965	uncharacterized LOC100129884///uncharacterized LOC100129884	LOC100129884///LOC100129884	100129884///100129884	0.0128709	4.52695	0.20531	0.837885	0.920884	-6.52252
7949383	synoviolin 1	SYVN1	84447	-0.016486	9.21003	-0.20526	0.837924	0.920896	-6.52253
8142110	synaptophysin like 1	SYPL1	6856	-0.0121415	9.02146	-0.205058	0.838081	0.921038	-6.52257
8111457	RAD1 checkpoint DNA exonuclease	RAD1	5810	0.0115317	6.75914	0.204983	0.838139	0.921072	-6.52259
7903586	transmembrane protein 167B	TMEM167B	56900	0.0102619	9.46976	0.204905	0.8382	0.921078	-6.5226
8039905	transmembrane protein 167B	TMEM167B	56900	0.0102619	9.46976	0.204905	0.8382	0.921078	-6.5226
7989157				0.0180663	3.84624	0.204831	0.838257	0.921088	-6.52262
8126878	Rh-associated glycoprotein	RHAG	6005	0.00945333	5.09869	0.20482	0.838266	0.921088	-6.52262
8054439	ST6 beta-galactoside alpha-2,6-sialyltransferase 2	ST6GAL2	84620	0.0108799	5.84078	0.204787	0.838292	0.921088	-6.52263
7895513				-0.024035	4.72319	-0.204734	0.838333	0.921102	-6.52264
8076463	ribosomal RNA processing 7 homolog B, pseudogene	RRP7BP	91695	0.0202632	4.77294	0.204649	0.838399	0.921115	-6.52266
8124036				0.0177339	3.06126	0.204649	0.838399	0.921115	-6.52266
7894490				0.0180087	8.64359	0.204438	0.838563	0.921264	-6.5227
7937378	phosphatidylserine synthase 2	PTDSS2	81490	-0.00989448	7.83759	-0.204387	0.838603	0.921277	-6.52271
7895870				0.0253041	3.37775	0.204326	0.838651	0.9213	-6.52272
8170286				-0.0101651	5.45918	-0.204282	0.838685	0.921306	-6.52273
7911096	EF-hand calcium binding domain 2	EFCAB2	84288	0.0218839	5.50946	0.203954	0.83894	0.921557	-6.5228
7956747				0.0132891	5.40649	0.203827	0.839039	0.921635	-6.52282
7893097				0.0187655	8.75372	0.203745	0.839103	0.921674	-6.52284
8172406	SSX family member 3	SSX3	10214	-0.0122859	4.82368	-0.203633	0.83919	0.921717	-6.52286
7901359				0.00976202	3.10748	0.203621	0.839199	0.921717	-6.52286
7895852				0.0311283	3.58999	0.203542	0.839261	0.921717	-6.52288
7968195				-0.0109155	3.54363	-0.203538	0.839264	0.921717	-6.52288
8000957	FBXL19 antisense RNA 1 (head to head)	FBXL19-AS1	283932	-0.011582	5.41268	-0.203518	0.83928	0.921717	-6.52288
8126653	mitochondrial ribosomal protein L14	MRPL14	64928	0.0118916	8.03398	0.203388	0.839381	0.92179	-6.52291
8167161				-0.0164668	5.04012	-0.20336	0.839402	0.92179	-6.52292
7982036	small nucleolar RNA, C/D box 115-42///small nucleolar RNA, C/D box 115-15///small nucleolar RNA, C/D box 115-6	SNORD115-42///SNORD115-15///SNORD115-6	100033816///100033453///100033443	0.0135388	3.03056	0.203132	0.83958	0.921955	-6.52296
7977978	embryonal Fyn-associated substrate	EFS	10278	-0.00962796	6.53867	-0.203075	0.839624	0.921959	-6.52297
7892748				-0.014443	10.8748	-0.203056	0.839639	0.921959	-6.52298
7896087				0.017601	10.7041	0.20296	0.839714	0.922011	-6.523
7952200	coiled-coil domain containing 153	CCDC153	283152	-0.0121992	6.20735	-0.202866	0.839787	0.922061	-6.52302
8077931	makorin ring finger protein 2	MKRN2	23609	0.00893164	8.39153	0.202805	0.839835	0.92208	-6.52303
8166569				-0.0143628	6.25393	-0.202768	0.839864	0.92208	-6.52304
7938010	olfactory receptor family 52 subfamily B member 6	OR52B6	340980	-0.01358	5.08144	-0.202717	0.839903	0.92208	-6.52305
8118818				-0.0110275	4.82423	-0.202702	0.839916	0.92208	-6.52305
8173752	zinc finger CCHC-type containing 5	ZCCHC5	203430	0.0108314	4.50929	0.202554	0.840031	0.922176	-6.52308
7984802	immunoglobulin superfamily containing leucine rich repeat 2///immunoglobulin superfamily containing leucine rich repeat 2	ISLR2///ISLR2	57611///57611	0.00982098	5.81773	0.202429	0.840128	0.922224	-6.5231
8031815	zinc finger protein 776	ZNF776	284309	0.0127578	6.94489	0.202426	0.84013	0.922224	-6.5231
8127396	eyes shut homolog (Drosophila)	EYS	346007	0.0262717	4.33054	0.202363	0.84018	0.922248	-6.52312
7894968				-0.0183615	8.94713	-0.202257	0.840262	0.922308	-6.52314
7940020				0.0122413	5.35518	0.202066	0.840411	0.92244	-6.52318
8057032				0.0103752	3.09222	0.201994	0.840466	0.922471	-6.52319
8155148	transmembrane protein 8B	TMEM8B	51754	-0.0110962	7.06846	-0.201785	0.84063	0.92262	-6.52323
7915561				0.0120435	3.967	0.201728	0.840674	0.922638	-6.52324
7909992	F-box protein 28	FBXO28	23219	0.0141614	7.71326	0.201574	0.840794	0.922701	-6.52327
8001350	bromodomain containing 7	BRD7	29117	-0.00971979	7.79891	-0.20154	0.84082	0.922701	-6.52328
8045697	replication timing regulatory factor 1	RIF1	55183	0.0154503	7.6582	0.201518	0.840837	0.922701	-6.52329
7894137				0.0209804	4.20134	0.201431	0.840905	0.922701	-6.5233
8074972	glutathione S-transferase theta pseudogene 2///glutathione S-transferase theta pseudogene 1	GSTTP2///GSTTP1	653399///25774	-0.0112714	5.04834	-0.201425	0.84091	0.922701	-6.5233
8105432	ribosomal protein L41 pseudogene 5///ribosomal protein L41///ribosomal protein L41	RPL41P5///RPL41///RPL41	6172///6171///6171	0.0068343	12.3843	0.201409	0.840922	0.922701	-6.52331
8050236				0.0118016	4.31544	0.201405	0.840926	0.922701	-6.52331
7893604				-0.0209153	3.47714	-0.201364	0.840957	0.922705	-6.52332
8104625				-0.0227608	6.20073	-0.201314	0.840996	0.922718	-6.52333
7923162				-0.0171471	3.95655	-0.201255	0.841042	0.922735	-6.52334
8151310	EYA transcriptional coactivator and phosphatase 1	EYA1	2138	-0.0111749	5.33138	-0.20119	0.841093	0.922735	-6.52335
7926706				-0.0166776	5.92133	-0.201187	0.841095	0.922735	-6.52335
8053315	leucine rich repeat transmembrane neuronal 4	LRRTM4	80059	-0.0124306	5.15223	-0.201106	0.841158	0.922758	-6.52337
8100555				0.00972547	6.01732	0.201089	0.841171	0.922758	-6.52337
7977216	kinesin family member 26A	KIF26A	26153	-0.0102968	7.01368	-0.201044	0.841207	0.922766	-6.52338
7952750				-0.0195352	3.12896	-0.200877	0.841336	0.922856	-6.52341
7986763				-0.0123648	4.3852	-0.200867	0.841345	0.922856	-6.52342
8168468				0.0104475	3.01671	0.200794	0.841402	0.922858	-6.52343
8176280				0.0104475	3.01671	0.200794	0.841402	0.922858	-6.52343
7895223				0.0208388	8.60649	0.200642	0.84152	0.922957	-6.52346
8172787	SSX family member 2B///SSX family member 4B///SSX family member 9, pseudogene///SSX family member 8///SSX family member 7///SSX family member 6, pseudogene///SSX family member 3///SSX family member 4///SSX family member 5///SSX family member 2///SSX family member 1///SSX family member 2B///SSX family member 2	SSX2B///SSX4B///SSX9///SSX8///SSX7///SSX6///SSX3///SSX4///SSX5///SSX2///SSX1///SSX2B///SSX2	727837///548313///280660///280659///280658///280657///10214///6759///6758///6757///6756///727837///6757	-0.0109345	5.12637	-0.200573	0.841574	0.922986	-6.52347
8015739				0.0204796	3.69123	0.200507	0.841625	0.923012	-6.52349
8140445	speedy/RINGO cell cycle regulator family member E16///speedy/RINGO cell cycle regulator family member E2B///speedy/RINGO cell cycle regulator family member E6///speedy/RINGO cell cycle regulator family member E8, pseudogene///speedy/RINGO cell cycle regulator family member E2///speedy/RINGO cell cycle regulator family member E3///speedy/RINGO cell cycle regulator family member E7, pseudogene///speedy/RINGO cell cycle regulator family member E1	SPDYE16///SPDYE2B///SPDYE6///SPDYE8P///SPDYE2///SPDYE3///SPDYE7P///SPDYE1	102723555///100310812///729597///728524///441273///441272///441251///285955	-0.00881284	6.28824	-0.200331	0.841763	0.923115	-6.52352
8057736	nuclear envelope integral membrane protein 2	NEMP2	100131211	0.0205651	4.96958	0.200315	0.841775	0.923115	-6.52353
8135849	POT1 antisense RNA 1	POT1-AS1	401398	-0.0105053	3.96761	-0.200234	0.841838	0.923154	-6.52354
7950626	ribosomal protein S20 pseudogene 27	RPS20P27	729927	0.0104186	7.03339	0.200039	0.84199	0.92327	-6.52358
7943760	salt inducible kinase 2	SIK2	23235	0.00973504	8.25266	0.200027	0.841999	0.92327	-6.52358
8115410	gem nuclear organelle associated protein 5	GEMIN5	25929	0.0164141	7.34599	0.19998	0.842036	0.923279	-6.52359
8151869				-0.0119165	5.95811	-0.199908	0.842092	0.923311	-6.52361
7952526	cell adhesion associated, oncogene regulated	CDON	50937	0.0147762	5.80447	0.199812	0.842166	0.923357	-6.52363
8113724				-0.0121094	5.82324	-0.199783	0.842189	0.923357	-6.52363
7957549	RNA, 7SL, cytoplasmic 737, pseudogene	RN7SL737P	106481123	0.0107743	7.40608	0.199598	0.842334	0.923473	-6.52367
8166498				-0.0116832	4.45514	-0.199572	0.842354	0.923473	-6.52367
8130038	SNF2 histone linker PHD RING helicase	SHPRH	257218	-0.0156761	7.07732	-0.19954	0.842379	0.923473	-6.52368
7914103	AT-hook DNA binding motif containing 1	AHDC1	27245	-0.0121934	6.94127	-0.199421	0.842471	0.923544	-6.5237
7893025				0.0186782	7.62204	0.199249	0.842605	0.92366	-6.52374
7961524	endoplasmic reticulum protein 27	ERP27	121506	-0.0264795	6.04074	-0.199132	0.842697	0.923729	-6.52376
8046084				-0.0144167	4.85922	-0.199098	0.842723	0.923729	-6.52377
7895607				-0.0324429	4.49087	-0.199056	0.842756	0.923734	-6.52378
8095295				0.0139999	3.6916	0.198938	0.842848	0.923805	-6.5238
7893366				0.0291046	5.09483	0.198829	0.842933	0.92382	-6.52382
7896619				0.0326734	4.86594	0.198799	0.842956	0.92382	-6.52383
7971388	solute carrier family 25 member 30	SLC25A30	253512	-0.0180235	5.79682	-0.198798	0.842957	0.92382	-6.52383
8068902	ribosomal RNA processing 1B	RRP1B	23076	0.0134772	7.29033	0.198777	0.842974	0.92382	-6.52383
7990808				0.0194315	5.63654	0.198683	0.843047	0.92387	-6.52385
8016487	homeobox B13	HOXB13	10481	0.0232342	6.02645	0.198614	0.843101	0.923899	-6.52386
8093997	sortilin related VPS10 domain containing receptor 2	SORCS2	57537	0.0190208	6.65986	0.19856	0.843143	0.923914	-6.52387
8174737	NFKB activating protein	NKAP	79576	-0.00869379	7.05061	-0.198512	0.84318	0.923922	-6.52388
7939879				0.0196391	4.4422	0.198479	0.843206	0.923922	-6.52389
7986186	RCC1 domain containing 1	RCCD1	91433	0.0112818	7.01867	0.198235	0.843396	0.923985	-6.52394
8082827	centrosomal protein 63	CEP63	80254	0.0106028	6.33899	0.198226	0.843403	0.923985	-6.52394
7893238				-0.0137521	11.149	-0.198222	0.843406	0.923985	-6.52394
7892656				-0.0313947	4.67396	-0.198214	0.843412	0.923985	-6.52394
8180411	engulfment and cell motility 1	ELMO1	9844	-0.0420184	7.91161	-0.1982	0.843423	0.923985	-6.52394
8062821				-0.0250129	4.00039	-0.198192	0.84343	0.923985	-6.52395
8079842	RNA binding motif protein 6	RBM6	10180	-0.0125816	7.97784	-0.198149	0.843463	0.923991	-6.52395
7922420	serpin family C member 1	SERPINC1	462	-0.0101686	5.08615	-0.197915	0.843646	0.924102	-6.524
8037001				-0.0297299	4.64341	-0.197897	0.843659	0.924102	-6.524
7984317				0.00990344	3.37543	0.197853	0.843694	0.924102	-6.52401
8068494				-0.0116955	5.22292	-0.197847	0.843698	0.924102	-6.52401
7987792	phospholipase A2 group IVD	PLA2G4D	283748	-0.0125306	6.46807	-0.197841	0.843703	0.924102	-6.52401
8044913				0.0147022	2.90091	0.197796	0.843739	0.92411	-6.52402
7924832	Wnt family member 9A	WNT9A	7483	-0.011224	7.40742	-0.197754	0.843771	0.924116	-6.52403
7892799				0.0256643	4.00133	0.197688	0.843823	0.924131	-6.52404
8073698	long intergenic non-protein coding RNA 207	LINC00207	388910	-0.0138943	5.8296	-0.197568	0.843916	0.924131	-6.52407
8040695	potassium two pore domain channel subfamily K member 3	KCNK3	3777	-0.0102418	6.50816	-0.197452	0.844006	0.924131	-6.52409
8115397	fatty acid hydroxylase domain containing 2	FAXDC2	10826	0.0260915	8.29896	0.197452	0.844006	0.924131	-6.52409
8047465				0.00929317	2.88978	0.197451	0.844007	0.924131	-6.52409
7896579				0.0300305	3.91934	0.197415	0.844035	0.924131	-6.5241
7896514				0.025601	6.0906	0.197397	0.844049	0.924131	-6.5241
7934334	cilia and flagella associated protein 70	CFAP70	118491	0.0097524	4.77222	0.197397	0.84405	0.924131	-6.5241
8153727	cleavage and polyadenylation specific factor 1	CPSF1	29894	0.0151833	8.62323	0.197384	0.844059	0.924131	-6.5241
8085531	mitochondrial ribosomal protein S25	MRPS25	64432	-0.0156935	7.94969	-0.197379	0.844063	0.924131	-6.52411
7900508				0.0153739	5.50157	0.197321	0.844109	0.924149	-6.52412
8165077	NACC family member 2	NACC2	138151	-0.0115419	7.9888	-0.197256	0.84416	0.924149	-6.52413
8134463	neuronal pentraxin 2	NPTX2	4885	0.0159344	6.63282	0.197201	0.844202	0.924149	-6.52414
8165021				0.0116146	8.21899	0.197189	0.844211	0.924149	-6.52414
7893728				0.0208955	8.60597	0.197151	0.844241	0.924149	-6.52415
7981111	dicer 1, ribonuclease III	DICER1	23405	-0.0114927	9.50026	-0.197121	0.844264	0.924149	-6.52416
7896328				0.0356403	5.02672	0.197107	0.844275	0.924149	-6.52416
8063636	STX16-NPEPL1 readthrough (NMD candidate)///syntaxin 16	STX16-NPEPL1///STX16	100534593///8675	0.00908946	8.26152	0.197073	0.844302	0.924149	-6.52417
7899519	YTH N6-methyladenosine RNA binding protein 2	YTHDF2	51441	0.00840033	8.20243	0.197033	0.844333	0.924153	-6.52417
8131705	ribosomal protein L23 pseudogene 8	RPL23P8	222901	0.0184998	5.99328	0.196988	0.844368	0.92416	-6.52418
8023703	long intergenic non-protein coding RNA 305	LINC00305	221241	-0.00960248	4.38252	-0.196888	0.844446	0.924215	-6.5242
8015095	keratin 28	KRT28	162605	0.00754597	4.12792	0.19685	0.844476	0.924218	-6.52421
8151637	solute carrier family 7 member 13	SLC7A13	157724	-0.01006	3.72742	-0.19668	0.844608	0.924332	-6.52424
7907633	testis expressed 35	TEX35	84066	-0.0149323	4.49419	-0.19639	0.844835	0.924491	-6.5243
8065853				0.0122157	3.36789	0.196378	0.844844	0.924491	-6.5243
7959927	splicing factor SWAP homolog	SFSWAP	6433	-0.0090479	8.5263	-0.196376	0.844846	0.924491	-6.5243
8175539	leucine zipper down-regulated in cancer 1	LDOC1	23641	-0.0216724	6.63522	-0.196351	0.844865	0.924491	-6.52431
8143221	ATPase H+ transporting V0 subunit a4	ATP6V0A4	50617	-0.0112961	5.63669	-0.196218	0.844969	0.924575	-6.52433
8015070	keratin 25	KRT25	147183	0.00965865	4.98637	0.196105	0.845057	0.924594	-6.52435
7893833				-0.0205434	7.61164	-0.196099	0.845061	0.924594	-6.52436
7976053				-0.011784	5.32813	-0.196072	0.845083	0.924594	-6.52436
7896484				-0.0144576	9.78792	-0.196026	0.845119	0.924594	-6.52437
7904478	long intergenic non-protein coding RNA 328	LINC00328	51152	0.0224868	6.72549	0.195847	0.845258	0.924594	-6.5244
8008297	xylosyltransferase 2	XYLT2	64132	-0.011794	7.53253	-0.195806	0.84529	0.924594	-6.52441
8119390	leucine rich repeat and fibronectin type III domain containing 2	LRFN2	57497	-0.0107615	5.3998	-0.195795	0.845299	0.924594	-6.52441
7894734				0.0205287	7.94347	0.195788	0.845304	0.924594	-6.52442
8020466				-0.00879578	3.32678	-0.195777	0.845312	0.924594	-6.52442
8156969				-0.00934871	3.82854	-0.195773	0.845316	0.924594	-6.52442
7948399	PAT1 homolog 1, processing body mRNA decay factor	PATL1	219988	0.0110173	10.0061	0.195735	0.845345	0.924594	-6.52443
8077099	SCO2 cytochrome c oxidase assembly protein	SCO2	9997	0.0122618	7.10588	0.19573	0.84535	0.924594	-6.52443
8011188	TLC domain containing 2	TLCD2	727910	0.0170866	8.30086	0.195697	0.845375	0.924594	-6.52443
8154758				-0.0107389	4.52817	-0.195696	0.845376	0.924594	-6.52443
7896129				0.046559	3.2581	0.195478	0.845546	0.924675	-6.52448
7894555				0.0136052	9.712	0.195459	0.845561	0.924675	-6.52448
7894853				-0.0185113	8.97155	-0.195436	0.845578	0.924675	-6.52448
8020847	dystrobrevin alpha	DTNA	1837	-0.0139931	5.35961	-0.195357	0.84564	0.924675	-6.5245
7945952				-0.01025	5.19424	-0.195344	0.84565	0.924675	-6.5245
8154124	potassium voltage-gated channel modifier subfamily V member 2	KCNV2	169522	0.0115704	5.86443	0.195336	0.845657	0.924675	-6.5245
7973826	nucleotide binding protein like	NUBPL	80224	0.0181835	6.6103	0.195332	0.84566	0.924675	-6.5245
7894220				0.0230452	8.22507	0.195285	0.845697	0.924675	-6.52451
8099193	chromosome 4 open reading frame 50	C4orf50	389197	-0.0141304	5.6943	-0.19528	0.8457	0.924675	-6.52451
7962347				0.00797216	3.1045	0.195192	0.845769	0.92472	-6.52453
7982076	small nucleolar RNA, C/D box 115-35	SNORD115-35	100033809	0.0136286	3.21926	0.195096	0.845844	0.924759	-6.52455
8151766				0.0121264	3.99777	0.195075	0.84586	0.924759	-6.52455
8171846				-0.0243267	9.01402	-0.195015	0.845907	0.92476	-6.52457
7965721				0.026197	5.62598	0.195002	0.845917	0.92476	-6.52457
8046746	protein phosphatase 1 regulatory inhibitor subunit 1C	PPP1R1C	151242	-0.0136447	5.36385	-0.194899	0.845997	0.924793	-6.52459
7922250	SCY1 like pseudokinase 3	SCYL3	57147	-0.0110876	8.11508	-0.194893	0.846002	0.924793	-6.52459
8180278	protocadherin alpha 4	PCDHA4	56144	-0.0167772	6.27688	-0.19483	0.846051	0.924816	-6.5246
8046048	cysteine and serine rich nuclear protein 3	CSRNP3	80034	-0.013038	5.78562	-0.194762	0.846104	0.92483	-6.52461
8019517				0.0112896	4.72458	0.194742	0.84612	0.92483	-6.52462
8175568				-0.0149564	5.40336	-0.194685	0.846164	0.924848	-6.52463
8092177	neutral cholesterol ester hydrolase 1	NCEH1	57552	0.025011	8.2274	0.194583	0.846244	0.924867	-6.52465
7996430	heat shock transcription factor 4	HSF4	3299	-0.0114084	7.02295	-0.194559	0.846263	0.924867	-6.52465
8095488	submaxillary gland androgen regulated protein 3A	SMR3A	26952	0.012835	5.0773	0.194556	0.846265	0.924867	-6.52465
7898192	DnaJ heat shock protein family (Hsp40) member C16	DNAJC16	23341	0.0106354	7.74694	0.194412	0.846377	0.924944	-6.52468
8060722	pantothenate kinase 2	PANK2	80025	0.00736305	7.72665	0.194328	0.846443	0.924944	-6.5247
8169709	glutaredoxin 5	GLRX5	51218	0.0145559	8.62953	0.194293	0.84647	0.924944	-6.5247
8100962				-0.0175289	7.87733	-0.194267	0.846491	0.924944	-6.52471
8173549				0.0129256	5.02716	0.194221	0.846526	0.924944	-6.52472
7945260				0.0123912	3.2823	0.194214	0.846531	0.924944	-6.52472
8034332				-0.01124	2.64315	-0.194172	0.846565	0.924944	-6.52473
8055291	chromosome 2 open reading frame 27B	C2orf27B	408029	0.0121499	7.77258	0.194129	0.846598	0.924944	-6.52474
8156547				-0.010331	4.7659	-0.194109	0.846614	0.924944	-6.52474
7937798				0.0147268	5.80377	0.194057	0.846654	0.924944	-6.52475
8169083	zinc finger CCHC-type containing 18	ZCCHC18	644353	-0.0112816	5.11484	-0.194018	0.846684	0.924944	-6.52476
7991467				0.0170599	3.87316	0.19399	0.846706	0.924944	-6.52476
8121884				-0.0153729	6.12341	-0.193968	0.846724	0.924944	-6.52477
7984622				0.0099716	2.82302	0.19388	0.846792	0.924944	-6.52478
8161415	ankyrin repeat domain-containing protein 18A-like///ankyrin repeat domain 20 family member A8, pseudogene	LOC101059935///ANKRD20A8P	101059935///729171	-0.0434227	6.14001	-0.193878	0.846794	0.924944	-6.52478
8168081				-0.0128545	4.0993	-0.193866	0.846803	0.924944	-6.52479
7893443				-0.0177855	7.06283	-0.193859	0.846809	0.924944	-6.52479
7937007	family with sequence similarity 196 member A	FAM196A	642938	-0.0100687	5.37532	-0.193741	0.846901	0.925015	-6.52481
8109570				0.00584177	3.14097	0.193667	0.846959	0.925038	-6.52483
7951157	coiled-coil domain containing 82	CCDC82	79780	-0.0177282	6.39949	-0.193643	0.846977	0.925038	-6.52483
8068788	ubiquitin associated and SH3 domain containing A	UBASH3A	53347	0.0191934	5.81159	0.193535	0.847061	0.92509	-6.52485
8062041	acyl-CoA synthetase short-chain family member 2	ACSS2	55902	-0.0279205	9.67169	-0.193435	0.84714	0.92509	-6.52487
8058104				-0.026446	3.94895	-0.193431	0.847143	0.92509	-6.52487
8154844				0.0124647	4.33565	0.193397	0.84717	0.92509	-6.52488
7993024	chromosome 16 open reading frame 71	C16orf71	146562	-0.00974214	6.08101	-0.193382	0.847181	0.92509	-6.52488
8081081	EPH receptor A3	EPHA3	2042	0.0178744	5.68705	0.193368	0.847192	0.92509	-6.52488
8076668	KIAA1644	KIAA1644	85352	0.0192084	6.36775	0.19332	0.84723	0.9251	-6.52489
7971727	CTAGE family member 3, pseudogene	CTAGE3P	220112	-0.0155204	4.7655	-0.193093	0.847407	0.92526	-6.52494
7998629				0.0100859	6.80213	0.193039	0.847449	0.92526	-6.52495
7972018	uncharacterized LOC100288208	LOC100288208	100288208	-0.0114377	4.54592	-0.193026	0.847459	0.92526	-6.52495
8135922	methyltransferase like 2B	METTL2B	55798	-0.012075	6.25928	-0.192989	0.847488	0.92526	-6.52496
7896153				0.018828	5.97543	0.192899	0.847558	0.925295	-6.52497
8075505				0.0122843	3.83839	0.192878	0.847575	0.925295	-6.52498
8102307				0.0094872	3.47817	0.192837	0.847606	0.925299	-6.52498
8175121	immunoglobulin superfamily member 1	IGSF1	3547	-0.00761801	5.40614	-0.192768	0.84766	0.925312	-6.525
8155661	forkhead box D4-like 5///forkhead box D4-like 6///forkhead box D4-like 3///forkhead box D4-like 1///forkhead box D4	FOXD4L5///FOXD4L6///FOXD4L3///FOXD4L1///FOXD4	653427///653404///286380///200350///2298	0.00848979	6.90511	0.19275	0.847674	0.925312	-6.525
7902448	RPL17-C18orf32 readthrough///ribosomal protein L17	RPL17-C18orf32///RPL17	100526842///6139	0.0149003	10.1992	0.192679	0.847729	0.925331	-6.52501
8080128	glutamate metabotropic receptor 2	GRM2	2912	-0.0091174	5.91248	-0.192657	0.847747	0.925331	-6.52502
8026861	UDP-GlcNAc:betaGal beta-1,3-N-acetylglucosaminyltransferase 3	B3GNT3	10331	0.0286772	9.2827	0.192618	0.847777	0.925333	-6.52503
8081943				-0.0144039	2.8581	-0.192565	0.847819	0.925341	-6.52504
7933437	protein tyrosine phosphatase, non-receptor type 20	PTPN20	26095	-0.0172158	4.68692	-0.192515	0.847858	0.925341	-6.52505
8100013				0.0107301	4.76749	0.192502	0.847868	0.925341	-6.52505
8049534	LRR binding FLII interacting protein 1	LRRFIP1	9208	-0.0226007	7.34773	-0.192426	0.847927	0.925376	-6.52506
8167758	G protein-coupled receptor 173	GPR173	54328	-0.011302	5.87565	-0.192387	0.847958	0.925379	-6.52507
8040698	solute carrier family 35 member F6	SLC35F6	54978	-0.014301	8.29883	-0.192317	0.848012	0.925404	-6.52508
7934228	activating signal cointegrator 1 complex subunit 1	ASCC1	51008	0.0126267	6.46344	0.192258	0.848058	0.925404	-6.5251
8142444				0.0201355	5.03956	0.19225	0.848065	0.925404	-6.5251
7949956	testis expressed metallothionein like protein	TESMIN	9633	-0.00956641	5.71346	-0.19218	0.848119	0.925433	-6.52511
7972416				0.0117808	4.38719	0.192121	0.848165	0.925449	-6.52512
8063484	cleavage stimulation factor subunit 1	CSTF1	1477	0.00872048	7.6327	0.192091	0.848189	0.925449	-6.52513
8124594	zinc finger BED-type containing 9	ZBED9	114821	-0.0115111	5.35879	-0.19191	0.84833	0.925561	-6.52516
8129273	TBC1 domain family member 32	TBC1D32	221322	-0.0214704	5.95037	-0.191843	0.848382	0.925561	-6.52517
7969794	FRSS1829	LOC100132099	100132099	-0.0185141	5.51595	-0.191815	0.848404	0.925561	-6.52518
7923483	RAB interacting factor	RABIF	5877	-0.00856621	8.12991	-0.191806	0.848411	0.925561	-6.52518
8148304	tribbles pseudokinase 1	TRIB1	10221	-0.0194905	9.22872	-0.191751	0.848454	0.925561	-6.52519
7915297	collagen type IX alpha 2 chain	COL9A2	1298	-0.0111935	7.12965	-0.19174	0.848463	0.925561	-6.52519
8117032				0.0113864	4.74742	0.191709	0.848487	0.925561	-6.5252
7897026	calmodulin like 6	CALML6	163688	-0.0115186	5.46837	-0.191639	0.848541	0.925582	-6.52521
8142403				0.0130842	3.03762	0.191596	0.848575	0.925582	-6.52522
8076704	structural maintenance of chromosomes 1B	SMC1B	27127	-0.00907359	4.0713	-0.191578	0.848589	0.925582	-6.52522
7914218	TATA-box binding protein associated factor 12	TAF12	6883	0.0113957	7.19498	0.191282	0.84882	0.925795	-6.52528
7893746				-0.0257188	3.79284	-0.191256	0.84884	0.925795	-6.52529
8092763				0.011221	4.28298	0.191107	0.848956	0.925852	-6.52531
7960817				0.0102252	2.83465	0.191085	0.848974	0.925852	-6.52532
8065278	hCG2019139	LOC643659	643659	0.0107564	5.90816	0.191082	0.848976	0.925852	-6.52532
8101778				-0.0123837	5.03176	-0.190942	0.849086	0.925941	-6.52535
7994187	trinucleotide repeat containing 6A	TNRC6A	27327	-0.0118306	8.39339	-0.190856	0.849153	0.925984	-6.52536
7980001				-0.0111919	5.17323	-0.190753	0.849233	0.926041	-6.52538
8174361	TSC22 domain family member 3	TSC22D3	1831	-0.0242901	7.83274	-0.190707	0.849269	0.92605	-6.52539
7894741				-0.0157424	8.43844	-0.190514	0.849419	0.926182	-6.52543
7986822	gamma-aminobutyric acid type A receptor beta3 subunit	GABRB3	2562	-0.0203185	6.76681	-0.190456	0.849464	0.926182	-6.52544
8151490				0.0101925	3.10195	0.190419	0.849494	0.926182	-6.52544
8160879	C-C motif chemokine ligand 19	CCL19	6363	-0.0641011	7.57144	-0.190382	0.849523	0.926182	-6.52545
7986291				-0.0110131	5.20861	-0.190373	0.84953	0.926182	-6.52545
8088478				0.013174	8.761	0.190336	0.849559	0.926183	-6.52546
7990283	golgin A6 family member C///golgin A6 family member A pseudogene///golgin A6 family member A///golgin A6 family member B	GOLGA6C///LOC645752///GOLGA6A///GOLGA6B	653641///645752///342096///55889	0.00852799	6.15811	0.190257	0.84962	0.92622	-6.52547
7983523				0.0115611	3.78858	0.190192	0.849671	0.926245	-6.52549
7893646				-0.0210784	8.9745	-0.190116	0.849731	0.926275	-6.5255
8120061	ectonucleotide pyrophosphatase/phosphodiesterase 4 (putative)	ENPP4	22875	-0.0191341	6.85475	-0.190051	0.849781	0.926275	-6.52551
8085665	raftlin, lipid raft linker 1	RFTN1	23180	0.0363311	7.47734	0.19005	0.849782	0.926275	-6.52551
8143205				-0.0109777	4.09381	-0.189848	0.84994	0.926417	-6.52555
8168733				-0.0114335	5.19681	-0.189749	0.850017	0.926471	-6.52557
8124327				0.0135567	4.81996	0.189693	0.850061	0.926488	-6.52558
7893961				0.0181764	8.09086	0.18964	0.850102	0.926503	-6.52559
8174448	guanylate cyclase 2F, retinal	GUCY2F	2986	-0.0111519	5.1138	-0.189566	0.85016	0.926535	-6.52561
8167443	MAGI family member, X-linked	MAGIX	79917	-0.0146122	6.08045	-0.189503	0.850209	0.926558	-6.52562
8021147	immediate early response 3 interacting protein 1	IER3IP1	51124	0.0139119	4.09774	0.189309	0.850361	0.926667	-6.52565
7969675				0.0103724	4.17672	0.189304	0.850364	0.926667	-6.52565
8137219	ZBED6 C-terminal like	ZBED6CL	113763	-0.0136411	6.67966	-0.189214	0.850434	0.926694	-6.52567
7993165				0.0224727	7.35254	0.189201	0.850445	0.926694	-6.52567
8029759	coiled-coil domain containing 61	CCDC61	729440	0.00798684	7.71201	0.188934	0.850653	0.92689	-6.52572
8099476	prominin 1	PROM1	8842	0.0472208	9.19094	0.188875	0.8507	0.926893	-6.52573
8173362				0.0106018	3.40087	0.188857	0.850714	0.926893	-6.52574
8154885	nudix hydrolase 2	NUDT2	318	-0.00992479	7.02599	-0.188825	0.850739	0.926893	-6.52574
8135319				0.015501	7.52498	0.188775	0.850778	0.926905	-6.52575
8139828	uncharacterized LOC441239	LOC441239	441239	-0.00950995	6.98939	-0.188718	0.850822	0.926923	-6.52576
8111698	RPTOR independent companion of MTOR complex 2	RICTOR	253260	0.0160081	8.08959	0.188649	0.850876	0.926927	-6.52578
8180290				0.0105971	8.2308	0.188605	0.85091	0.926927	-6.52579
8180291	cyclin dependent kinase 11B	CDK11B	984	0.0105971	8.2308	0.188605	0.85091	0.926927	-6.52579
7893316				0.0189551	11.2271	0.188537	0.850963	0.926927	-6.5258
8157802	microRNA 181b-2	MIR181B2	406956	-0.0141847	4.87144	-0.188534	0.850966	0.926927	-6.5258
8007388	cyclin N-terminal domain containing 1	CNTD1	124817	-0.00980487	5.27918	-0.18847	0.851016	0.926927	-6.52581
8133010				0.0102234	2.94769	0.188463	0.851021	0.926927	-6.52581
8105340	granzyme A	GZMA	3001	-0.0405567	6.94696	-0.188309	0.851141	0.927007	-6.52584
7972711				-0.0164363	6.95892	-0.188297	0.851151	0.927007	-6.52584
7960362	ACAH3104	LOC100128816	100128816	0.0286092	8.76082	0.188229	0.851204	0.927017	-6.52586
7972420	heat shock protein 90 alpha family class B member 6, pseudogene	HSP90AB6P	541611	0.0097211	4.75022	0.188214	0.851215	0.927017	-6.52586
8040018	trafficking protein particle complex 12	TRAPPC12	51112	-0.0075589	7.64827	-0.188096	0.851308	0.927087	-6.52588
7895820				-0.018967	4.76632	-0.187932	0.851436	0.92718	-6.52591
8139896	PMS1 homolog 2, mismatch repair system component pseudogene 9///PMS1 homolog 2, mismatch repair system component pseudogene 7///PMS1 homolog 2, mismatch repair system component pseudogene 6///DTX2P1-UPK3BP1-PMS2P11 readthrough, transcribed pseudogene///PMS1 homolog 2, mismatch repair system component pseudogene///PMS1 homolog 2, mismatch repair system component///PMS1 homolog 2, mismatch repair system component pseudogene 3///PMS1 homolog 2, mismatch repair system component pseudogene 5///PMS1 homolog 2, mismatch repair system component pseudogene 4///PMS1 homolog 2, mismatch repair system component pseudogene 1///PMS1 homolog 2, mismatch repair system component pseudogene 6///PMS1 homolog 2, mismatch repair system component pseudogene 3///PMS1 homolog 2, mismatch repair system component pseudogene 2///PMS1 homolog 2, mismatch repair system component pseudogene 1	PMS2P9///PMS2P7///PMS2P6///DTX2P1-UPK3BP1-PMS2P11///LOC441259///PMS2///PMS2P3///PMS2P5///PMS2P4///PMS2P1///PMS2P6///PMS2P3///PMS2P2///PMS2P1	100132832///100101440///729453///441263///441259///5395///5387///5383///5382///5379///729453///5387///5380///5379	-0.0155929	9.35559	-0.1879	0.851461	0.92718	-6.52592
8045332	family with sequence similarity 201 member B	FAM201B	339742	0.0138469	7.87618	0.187868	0.851486	0.92718	-6.52592
7893551				-0.0151704	10.5664	-0.187833	0.851513	0.92718	-6.52593
8068512	ripply transcriptional repressor 3	RIPPLY3	53820	-0.0113299	6.24434	-0.187809	0.851532	0.92718	-6.52593
8031931				0.040103	7.94654	0.18774	0.851586	0.927188	-6.52595
8174684	NFKB repressing factor	NKRF	55922	-0.0141595	6.28354	-0.187728	0.851596	0.927188	-6.52595
8030339	fms related tyrosine kinase 3 ligand	FLT3LG	2323	-0.0114116	8.20686	-0.18763	0.851672	0.92722	-6.52597
7980576				0.0119538	3.04428	0.187602	0.851694	0.92722	-6.52597
8156770	polypeptide N-acetylgalactosaminyltransferase 12	GALNT12	79695	0.0311451	9.01352	0.187566	0.851722	0.92722	-6.52598
8175254				-0.0177263	6.10457	-0.187547	0.851737	0.92722	-6.52598
7898300	chloride voltage-gated channel Ka	CLCNKA	1187	0.0115074	6.24973	0.187512	0.851764	0.92722	-6.52599
8124181				0.0084612	2.97558	0.187454	0.85181	0.927239	-6.526
8162466	family with sequence similarity 120A opposite strand	FAM120AOS	158293	0.011785	8.9223	0.187399	0.851852	0.927255	-6.52601
7937707	family with sequence similarity 99 member A (non-protein coding)	FAM99A	387742	-0.0171737	5.57814	-0.187305	0.851926	0.927275	-6.52603
8092501	thrombopoietin	THPO	7066	-0.0101204	5.97823	-0.187305	0.851926	0.927275	-6.52603
8173120	6-phosphofructo-2-kinase/fructose-2,6-biphosphatase 1	PFKFB1	5207	-0.011079	4.94521	-0.187229	0.851985	0.927287	-6.52604
8121247				0.00878461	3.00005	0.187219	0.851993	0.927287	-6.52604
8109752	teneurin transmembrane protein 2	TENM2	57451	-0.0159002	5.501	-0.187151	0.852046	0.927314	-6.52606
8040949	keratinocyte associated protein 3	KRTCAP3	200634	0.0160531	8.19739	0.186896	0.852245	0.927445	-6.5261
8165723	short stature homeobox	SHOX	6473	-0.00900734	5.6997	-0.186889	0.852251	0.927445	-6.5261
8176297	short stature homeobox	SHOX	6473	-0.00900734	5.6997	-0.186889	0.852251	0.927445	-6.5261
7925480	fumarate hydratase	FH	2271	0.015315	7.56966	0.186855	0.852278	0.927445	-6.52611
7896460				-0.037386	3.14303	-0.186816	0.852307	0.927447	-6.52612
8143494	trypsinogen-like pseudogene	TRY2P	207147	0.00949681	4.36544	0.186779	0.852337	0.927449	-6.52613
7948997	atlastin GTPase 3	ATL3	25923	0.0164008	8.0762	0.186541	0.852522	0.92762	-6.52617
8043059	dynein axonemal heavy chain 6	DNAH6	1768	-0.0118237	4.19197	-0.186458	0.852588	0.927646	-6.52618
7913235				-0.0114072	6.16934	-0.18644	0.852602	0.927646	-6.52619
8165690	Fas associated factor family member 2	FAF2	23197	0.00611773	13.9433	0.18639	0.852641	0.927658	-6.5262
7894028				-0.0212934	5.87669	-0.186285	0.852722	0.927716	-6.52622
7971864				-0.0155118	5.0427	-0.186223	0.852771	0.927735	-6.52623
7952223				-0.0150883	5.256	-0.186161	0.85282	0.927735	-6.52624
7894219				-0.0208334	5.60317	-0.186104	0.852864	0.927735	-6.52625
8043114	transcription factor 7 like 1	TCF7L1	83439	0.0134124	6.91401	0.186089	0.852876	0.927735	-6.52625
8083978	N-acetylated alpha-linked acidic dipeptidase-like 2	NAALADL2	254827	-0.0264737	6.94326	-0.18604	0.852914	0.927735	-6.52626
7909965	coiled-coil domain containing 185	CCDC185	164127	0.0100895	6.24777	0.186014	0.852935	0.927735	-6.52627
8084126				0.00991962	3.94844	0.186013	0.852935	0.927735	-6.52627
8099438	long intergenic non-protein coding RNA 504	LINC00504	201853	0.00904424	5.2068	0.185885	0.853035	0.927793	-6.52629
7895312				-0.0241658	8.4869	-0.18582	0.853086	0.927793	-6.5263
7893704				0.0183695	7.18941	0.1858	0.853102	0.927793	-6.52631
8039996	thyroid peroxidase	TPO	7173	-0.00938836	5.40765	-0.185782	0.853116	0.927793	-6.52631
8022572	oxysterol binding protein like 1A	OSBPL1A	114876	-0.0107533	7.25752	-0.185755	0.853137	0.927793	-6.52631
7910694	EDAR associated death domain	EDARADD	128178	0.00938424	5.7904	0.185731	0.853156	0.927793	-6.52632
8162492	fructose-bisphosphatase 2	FBP2	8789	-0.0129387	5.02158	-0.185687	0.85319	0.9278	-6.52633
8157839				0.0124764	4.98427	0.185435	0.853387	0.927984	-6.52637
8166585	uncharacterized locus FLJ32742	FLJ32742	439944	0.0224493	4.47208	0.185349	0.853454	0.928027	-6.52639
7949046	tRNA phosphotransferase 1	TRPT1	83707	-0.0104794	7.65574	-0.18511	0.853641	0.928199	-6.52643
7993848	otoancorin	OTOA	146183	-0.0100403	5.64841	-0.184945	0.85377	0.928222	-6.52646
8180325	B melanoma antigen family member 5	BAGE5	85316	0.00824277	7.47432	0.184943	0.853771	0.928222	-6.52646
8176926	chromodomain Y-linked 1B///chromodomain Y-linked 2B///chromodomain Y-linked 2A///chromodomain Y-linked 1	CDY1B///CDY2B///CDY2A///CDY1	253175///203611///9426///9085	0.0113147	4.42811	0.184909	0.853798	0.928222	-6.52647
8177405	chromodomain Y-linked 1B///chromodomain Y-linked 2B///chromodomain Y-linked 2A///chromodomain Y-linked 1	CDY1B///CDY2B///CDY2A///CDY1	253175///203611///9426///9085	0.0113147	4.42811	0.184909	0.853798	0.928222	-6.52647
8018860	baculoviral IAP repeat containing 5	BIRC5	332	-0.0104392	4.84821	-0.184905	0.853802	0.928222	-6.52647
7912839	ciliary rootlet coiled-coil, rootletin pseudogene 2	CROCCP2	84809	0.0143456	7.43865	0.184707	0.853956	0.928311	-6.52651
8041745	calmodulin-lysine N-methyltransferase	CAMKMT	79823	0.0112182	6.87017	0.184663	0.853991	0.928311	-6.52652
8118548	major histocompatibility complex, class II, DR alpha///major histocompatibility complex, class II, DQ alpha 1	HLA-DRA///HLA-DQA1	3122///3117	-0.0176695	11.4381	-0.184637	0.85401	0.928311	-6.52652
8151369	somatomedin B and thrombospondin type 1 domain containing	SBSPON	157869	0.0149509	6.48813	0.184626	0.85402	0.928311	-6.52652
8162744	coronin 2A	CORO2A	7464	-0.0300649	9.26233	-0.184621	0.854023	0.928311	-6.52652
8052139				0.0166533	5.77509	0.184571	0.854062	0.928324	-6.52653
8175768	paraneoplastic Ma antigen family member 6A	PNMA6A	84968	-0.0105452	6.90759	-0.184501	0.854117	0.928352	-6.52654
7892821				0.0121367	2.96999	0.184428	0.854174	0.928385	-6.52656
8085867	NIMA related kinase 10	NEK10	152110	-0.0098075	4.92783	-0.184377	0.854214	0.928397	-6.52657
8006239	neurofibromin 1	NF1	4763	0.0100069	9.13208	0.184316	0.854261	0.928411	-6.52658
8038747	kallikrein related peptidase 12	KLK12	43849	-0.0177382	6.00743	-0.184272	0.854296	0.928411	-6.52659
7990333	cytochrome P450 family 11 subfamily A member 1	CYP11A1	1583	-0.00874244	5.19303	-0.184254	0.85431	0.928411	-6.52659
8052372	microRNA 217	MIR217	406999	0.00968551	3.50373	0.184189	0.85436	0.928435	-6.5266
8121532	WNT1 inducible signaling pathway protein 3	WISP3	8838	0.0134246	5.00977	0.183977	0.854526	0.928577	-6.52664
7895950				0.0333725	5.37517	0.183952	0.854546	0.928577	-6.52665
8001402				-0.009112	4.21272	-0.18379	0.854673	0.928683	-6.52667
8116096	DEAD-box helicase 41	DDX41	51428	-0.00847432	9.12704	-0.183677	0.854761	0.928734	-6.5267
8025982				-0.014523	4.66708	-0.183659	0.854775	0.928734	-6.5267
7995040	branched chain ketoacid dehydrogenase kinase	BCKDK	10295	-0.0102507	7.52822	-0.183619	0.854806	0.928738	-6.52671
8143725	zinc finger protein 746	ZNF746	155061	-0.00915214	8.92304	-0.183521	0.854883	0.928781	-6.52672
7893500				-0.0246137	8.94907	-0.183476	0.854918	0.928781	-6.52673
7893227				-0.0202514	7.59289	-0.183461	0.85493	0.928781	-6.52673
8147661	sperm associated antigen 1	SPAG1	6674	-0.0284563	6.15211	-0.18332	0.85504	0.928852	-6.52676
7962893				-0.0212723	7.00524	-0.183269	0.85508	0.928852	-6.52677
7910164	coenzyme Q8A	COQ8A	56997	-0.0149927	7.87692	-0.183248	0.855097	0.928852	-6.52677
8038624	chromosome 19 open reading frame 48	C19orf48	84798	-0.0144979	6.92879	-0.183201	0.855133	0.928852	-6.52678
7922414	small nucleolar RNA, C/D box 76///growth arrest specific 5 (non-protein coding)	SNORD76///GAS5	692196///60674	0.0269428	8.30546	0.183199	0.855135	0.928852	-6.52678
8149347	defensin beta 136	DEFB136	613210	-0.0118422	4.67448	-0.183144	0.855178	0.928868	-6.52679
7916219	cytochrome c oxidase assembly factor 7 (putative)	COA7	65260	0.0155101	6.85796	0.183071	0.855235	0.9289	-6.52681
8028058	kin of IRRE like 2 (Drosophila)	KIRREL2	84063	-0.00978752	5.97072	-0.182966	0.855317	0.928959	-6.52682
8152812	family with sequence similarity 84 member B	FAM84B	157638	0.0123668	6.65096	0.18285	0.855408	0.929027	-6.52685
8160163	cerberus 1, DAN family BMP antagonist	CER1	9350	-0.015057	5.25984	-0.182622	0.855586	0.92919	-6.52689
7895705				-0.0209023	8.71998	-0.182499	0.855682	0.929235	-6.52691
7925726	olfactory receptor family 13 subfamily G member 1	OR13G1	441933	-0.0103598	4.7097	-0.182464	0.85571	0.929235	-6.52692
8029710	vasodilator-stimulated phosphoprotein	VASP	7408	-0.0115785	8.93289	-0.182462	0.855711	0.929235	-6.52692
7907008				-0.0144099	4.84985	-0.182372	0.855781	0.929235	-6.52693
7982350	golgin A8 family member R///golgin A8 family member O///golgin A8 family member N	GOLGA8R///GOLGA8O///GOLGA8N	101059918///728047///643699	-0.0123303	7.43657	-0.182313	0.855827	0.929235	-6.52694
7987139	golgin A8 family member R///golgin A8 family member O///golgin A8 family member N	GOLGA8R///GOLGA8O///GOLGA8N	101059918///728047///643699	-0.0123303	7.43657	-0.182313	0.855827	0.929235	-6.52694
8073623	metallophosphoesterase domain containing 1	MPPED1	758	-0.0113549	7.75919	-0.182298	0.855839	0.929235	-6.52695
8066200	TELO2 interacting protein 1	TTI1	9675	-0.0104854	7.42535	-0.182258	0.855871	0.929235	-6.52695
7894329				0.0242235	5.42621	0.182205	0.855912	0.929235	-6.52696
7955999	olfactory receptor family 6 subfamily C member 2	OR6C2	341416	-0.00994848	3.72088	-0.182186	0.855927	0.929235	-6.52697
8103622	carbonyl reductase 4	CBR4	84869	-0.0128492	6.94149	-0.182171	0.855938	0.929235	-6.52697
8110123	family with sequence similarity 153, member C///family with sequence similarity 153 member A///family with sequence similarity 153 member B	FAM153C///FAM153A///FAM153B	653316///285596///202134	0.0115858	5.65986	0.182104	0.855991	0.929235	-6.52698
7896381				-0.0264485	7.59676	-0.182027	0.856051	0.929235	-6.52699
7927153				-0.0137388	5.42615	-0.182021	0.856056	0.929235	-6.527
7974793	SIX homeobox 6	SIX6	4990	0.0105391	6.77567	0.182015	0.856061	0.929235	-6.527
7892976				0.0201586	3.27264	0.181998	0.856074	0.929235	-6.527
7939158	glutamine and serine rich 1	QSER1	79832	-0.0217765	8.0176	-0.181823	0.856211	0.929255	-6.52703
7953665	developmental pluripotency associated 3	DPPA3	359787	0.0155585	5.12672	0.181803	0.856226	0.929255	-6.52704
7894306				-0.013186	9.56297	-0.181799	0.856229	0.929255	-6.52704
8169294	collagen type IV alpha 5 chain	COL4A5	1287	-0.00954796	5.65655	-0.181799	0.85623	0.929255	-6.52704
8173308				-0.0104205	3.00192	-0.181796	0.856232	0.929255	-6.52704
7896276				-0.019808	5.43947	-0.181744	0.856273	0.929268	-6.52705
8031840	NAG18 mRNA	NAG18	57051	0.0101444	3.71895	0.18159	0.856393	0.929362	-6.52707
8140220	RCC1 like	RCC1L	81554	0.00768315	8.09871	0.181562	0.856415	0.929362	-6.52708
8173979	NADPH oxidase 1	NOX1	27035	-0.0841258	6.9667	-0.181507	0.856458	0.929378	-6.52709
8146307	POTE ankyrin domain family member A	POTEA	340441	-0.00893441	3.8892	-0.181442	0.856509	0.929401	-6.5271
7894091				0.0246512	3.68243	0.181408	0.856535	0.929401	-6.52711
7963923	SAP domain containing ribonucleoprotein	SARNP	84324	-0.00757211	7.14165	-0.181373	0.856563	0.929401	-6.52711
8051882	leucine rich pentatricopeptide repeat containing	LRPPRC	10128	-0.0169861	8.93336	-0.18133	0.856596	0.929407	-6.52712
7926786	amyloid beta precursor protein binding family B member 1 interacting protein	APBB1IP	54518	-0.034693	7.01235	-0.181243	0.856664	0.929451	-6.52714
8159109	long intergenic non-protein coding RNA 94	LINC00094	266655	-0.012484	5.98418	-0.181176	0.856717	0.929452	-6.52715
7900546	phosphopantothenoylcysteine synthetase	PPCS	79717	0.0104761	8.39338	0.181169	0.856722	0.929452	-6.52715
7896524				-0.0202969	4.41539	-0.181111	0.856767	0.929471	-6.52716
7957613	vezatin, adherens junctions transmembrane protein	VEZT	55591	0.0121273	8.04124	0.181038	0.856824	0.929503	-6.52717
8172191				-0.0200901	8.18189	-0.180811	0.857002	0.929639	-6.52721
8108321	family with sequence similarity 53 member C	FAM53C	51307	-0.00969024	7.07343	-0.180806	0.857006	0.929639	-6.52721
8070871				-0.00927379	4.67985	-0.180685	0.857101	0.929702	-6.52724
7894263				-0.0100427	12.8743	-0.180618	0.857153	0.929702	-6.52725
8063566	ribonucleic acid export 1	RAE1	8480	-0.00766712	7.1676	-0.180609	0.85716	0.929702	-6.52725
7935139	PIP5K1A and PSMD4-like, pseudogene	PIPSL	266971	-0.010336	5.5604	-0.180589	0.857176	0.929702	-6.52725
8175209	transcription factor Dp family member 3	TFDP3	51270	0.00938717	4.75212	0.180402	0.857322	0.929831	-6.52729
8005245				-0.0131657	5.70486	-0.180319	0.857387	0.929848	-6.5273
7893695				0.0179643	7.19485	0.18031	0.857394	0.929848	-6.5273
8154229	insulin like 4	INSL4	3641	0.00899642	4.70017	0.18023	0.857457	0.929871	-6.52732
7893159				0.0221735	5.16784	0.180212	0.857471	0.929871	-6.52732
8113303				-0.00868454	2.62998	-0.179771	0.857816	0.930214	-6.5274
7974566	adaptor related protein complex 5 mu 1 subunit	AP5M1	55745	0.014656	8.01823	0.179692	0.857878	0.930223	-6.52741
8124691	HLA complex group 8	HCG8	100507399	0.0170969	6.42298	0.179689	0.85788	0.930223	-6.52741
8137433				0.0112288	4.15181	0.179617	0.857936	0.930254	-6.52743
8064007	GID complex subunit 8 homolog	GID8	54994	-0.00787942	8.63984	-0.179534	0.858001	0.93027	-6.52744
8089596	cilia and flagella associated protein 44	CFAP44	55779	0.0186888	7.05331	0.179527	0.858007	0.93027	-6.52744
8052125	GPR75-ASB3 readthrough///ankyrin repeat and SOCS box containing 3	GPR75-ASB3///ASB3	100302652///51130	-0.00959326	7.69776	-0.179457	0.858062	0.930299	-6.52746
8150274				-0.0104404	5.31975	-0.179216	0.85825	0.930469	-6.5275
8015804				-0.0194334	6.1392	-0.179175	0.858282	0.930469	-6.52751
8079420	LRRC2 antisense RNA 1	LRRC2-AS1	83598	0.00756991	5.34534	0.179149	0.858302	0.930469	-6.52751
8137252	GIMAP1-GIMAP5 readthrough///GTPase, IMAP family member 1	GIMAP1-GIMAP5///GIMAP1	100527949///170575	-0.0191358	7.58509	-0.179107	0.858335	0.93047	-6.52752
7892736				-0.019134	5.86695	-0.179076	0.858359	0.93047	-6.52752
8171199				0.0136414	3.54578	0.179004	0.858416	0.930481	-6.52754
8048075				-0.01569	7.32899	-0.178966	0.858446	0.930481	-6.52754
8050089	thymosin beta 4, X-linked pseudogene 2	TMSB4XP2	7116	-0.00913399	8.9707	-0.178925	0.858477	0.930481	-6.52755
7893394				-0.0190639	10.1211	-0.17892	0.858482	0.930481	-6.52755
8097285				0.00963232	3.52087	0.178767	0.858601	0.93058	-6.52758
7895992				-0.0221368	5.64736	-0.178634	0.858705	0.930637	-6.5276
8076176	chromobox 6	CBX6	23466	0.0203724	7.4913	0.178629	0.858709	0.930637	-6.5276
7895611				-0.0327447	7.52003	-0.178499	0.858811	0.930717	-6.52763
7894876				0.0278999	6.61609	0.178435	0.858861	0.930741	-6.52764
7939961				0.0096405	3.84147	0.178385	0.8589	0.930753	-6.52765
7905198	threonyl-tRNA synthetase 2, mitochondrial (putative)	TARS2	80222	-0.00793153	6.92723	-0.178338	0.858937	0.930759	-6.52765
7909999				-0.0123194	3.74242	-0.178306	0.858962	0.930759	-6.52766
7895230				-0.0124594	11.8423	-0.178233	0.859019	0.93079	-6.52767
7961252	PRH1-PRR4 readthrough///proline rich 4 (lacrimal)	PRH1-PRR4///PRR4	100533464///11272	0.026269	6.75345	0.178181	0.85906	0.930804	-6.52768
7925790				0.0141014	3.81893	0.17807	0.859146	0.930823	-6.5277
8018288	ATP synthase, H+ transporting, mitochondrial Fo complex subunit D	ATP5H	10476	-0.0104526	9.07389	-0.178055	0.859158	0.930823	-6.5277
7908155				-0.0189395	4.97911	-0.178021	0.859185	0.930823	-6.52771
7893909				-0.0229934	4.1427	-0.178016	0.859189	0.930823	-6.52771
8127399	eyes shut homolog (Drosophila)	EYS	346007	-0.010371	3.98185	-0.177928	0.859258	0.930848	-6.52773
8041495	NADH:ubiquinone oxidoreductase complex assembly factor 7	NDUFAF7	55471	-0.010858	6.94519	-0.177915	0.859268	0.930848	-6.52773
7957497				0.00996893	3.65658	0.177848	0.859321	0.930852	-6.52774
7896469				0.0186496	3.10848	0.177838	0.859328	0.930852	-6.52774
7922018	immunoglobulin like domain containing receptor 2	ILDR2	387597	0.0100785	5.51102	0.177703	0.859434	0.93091	-6.52777
8166576	MAGE family member B5	MAGEB5	347541	-0.0104704	4.23229	-0.177699	0.859437	0.93091	-6.52777
8147828				0.00965693	3.72562	0.177616	0.859502	0.93095	-6.52778
8062532	Rho GTPase activating protein 40	ARHGAP40	343578	0.0113249	5.61536	0.177533	0.859567	0.930979	-6.5278
8080994	FSHD region gene 2 family member C	FRG2C	100288801	0.012791	4.1435	0.177511	0.859585	0.930979	-6.5278
7903092	formin binding protein 1 like	FNBP1L	54874	0.0218906	9.08692	0.177398	0.859672	0.931043	-6.52782
8115010				0.00916693	3.15371	0.177249	0.859789	0.931139	-6.52785
7895213				-0.0229787	6.00126	-0.177151	0.859866	0.931167	-6.52786
8152255	solute carrier family 25 member 32	SLC25A32	81034	0.0181306	8.71045	0.177114	0.859894	0.931167	-6.52787
7895941				-0.0185697	9.61628	-0.177109	0.859899	0.931167	-6.52787
7893714				0.0139925	8.07289	0.17698	0.86	0.931246	-6.52789
8126658	solute carrier family 35 member B2	SLC35B2	347734	0.014437	8.54146	0.17694	0.860031	0.93125	-6.5279
8180227				0.0114044	6.23709	0.176903	0.86006	0.931251	-6.52791
8115812				-0.0108556	5.9313	-0.176642	0.860264	0.931442	-6.52795
7997735	forkhead box L1	FOXL1	2300	0.0112105	7.39724	0.176319	0.860517	0.931686	-6.52801
8027363	zinc finger protein 726	ZNF726	730087	0.0122174	4.13848	0.176107	0.860683	0.931807	-6.52805
8094134	ubiquitin specific peptidase 17-like family member 15///ubiquitin specific peptidase 17-like family member 20///ubiquitin specific peptidase 17-like family member 3///ubiquitin specific peptidase 17-like family member 4///ubiquitin specific peptidase 17-like family member 8///ubiquitin specific peptidase 17-like family member 9, pseudogene///ubiquitin specific peptidase 17-like family member 6, pseudogene///ubiquitin specific peptidase 17-like family member 2	USP17L15///USP17L20///USP17L3///USP17L4///USP17L8///USP17L9P///USP17L6P///USP17L2	100288520///100287441///645836///645402///392188///391627///391622///377630	0.0231542	6.54394	0.176103	0.860686	0.931807	-6.52805
8177092				0.0118162	4.75254	0.176038	0.860737	0.931815	-6.52806
8078312	C-X9-C motif containing 1	CMC1	152100	0.00999636	5.7497	0.175977	0.860785	0.931815	-6.52807
7915238	5'-nucleotidase, cytosolic IA	NT5C1A	84618	-0.00993441	6.29711	-0.175924	0.860827	0.931815	-6.52808
7933427	ArfGAP with GTPase domain, ankyrin repeat and PH domain 5///ArfGAP with GTPase domain, ankyrin repeat and PH domain 9///ArfGAP with GTPase domain, ankyrin repeat and PH domain 12, pseudogene///ArfGAP with GTPase domain, ankyrin repeat and PH domain 6///ArfGAP with GTPase domain, ankyrin repeat and PH domain 11///ArfGAP with GTPase domain, ankyrin repeat and PH domain 4	AGAP5///AGAP9///AGAP12P///AGAP6///AGAP11///AGAP4	729092///642517///414224///414189///119385///119016	-0.0166193	8.73381	-0.175898	0.860847	0.931815	-6.52808
7895564				-0.0182381	3.32483	-0.175885	0.860857	0.931815	-6.52809
7987526	chromosome 15 open reading frame 57	C15orf57	90416	0.0192543	7.77164	0.175829	0.860901	0.931815	-6.5281
7894545				0.01156	3.58693	0.175784	0.860936	0.931815	-6.5281
8166563	small Cajal body-specific RNA 23	SCARNA23	677773	-0.017902	4.07593	-0.175779	0.86094	0.931815	-6.5281
8151609	putative exonuclease GOR///REX1, RNA exonuclease 1 homolog-like 2, pseudogene///REX1, RNA exonuclease 1 homolog-like 1, pseudogene	LOC101929601///REXO1L2P///REXO1L1P	101929601///100288527///254958	-0.0155325	6.8976	-0.175773	0.860945	0.931815	-6.52811
7934196	prosaposin	PSAP	5660	-0.0128724	10.6235	-0.175689	0.86101	0.931855	-6.52812
7912582	putative PRAME family member 26///PRAME family member 15///PRAME family member 6///PRAME family member 11///PRAME family member 4///PRAME family member 9///PRAME family member 5	LOC101930169///PRAMEF15///PRAMEF6///PRAMEF11///PRAMEF4///PRAMEF9///PRAMEF5	101930169///653619///440561///440560///400735///343070///343068	0.0117425	4.76168	0.175631	0.861056	0.931874	-6.52813
7980955	NADH:ubiquinone oxidoreductase subunit B1	NDUFB1	4707	0.0106517	7.55918	0.175581	0.861095	0.931878	-6.52814
7912529				0.0163904	6.17649	0.175554	0.861116	0.931878	-6.52814
7942261	keratin associated protein 5-9	KRTAP5-9	3846	-0.0098049	6.57505	-0.175474	0.861178	0.931916	-6.52816
8091780	beta-1,3-N-acetylgalactosaminyltransferase 1 (globoside blood group)	B3GALNT1	8706	0.0162515	5.52567	0.175346	0.861279	0.931917	-6.52818
8136448	cholinergic receptor muscarinic 2	CHRM2	1129	-0.00813336	5.34876	-0.175332	0.86129	0.931917	-6.52818
7894199				-0.0295228	5.38307	-0.17532	0.8613	0.931917	-6.52818
8128712				-0.0148544	6.04197	-0.175289	0.861323	0.931917	-6.52819
8125125	LSM2 homolog, U6 small nuclear RNA and mRNA degradation associated	LSM2	57819	0.0125422	7.2686	0.175222	0.861376	0.931917	-6.5282
8178641	LSM2 homolog, U6 small nuclear RNA and mRNA degradation associated	LSM2	57819	0.0125422	7.2686	0.175222	0.861376	0.931917	-6.5282
8179839	LSM2 homolog, U6 small nuclear RNA and mRNA degradation associated	LSM2	57819	0.0125422	7.2686	0.175222	0.861376	0.931917	-6.5282
8135969	coiled-coil domain containing 136	CCDC136	64753	-0.00840546	5.40335	-0.175151	0.861432	0.931929	-6.52821
8133223				0.0107899	4.82915	0.175137	0.861443	0.931929	-6.52822
8111234	cadherin 12	CDH12	1010	0.00821188	4.40323	0.175096	0.861474	0.931933	-6.52822
7896626				-0.0130056	2.99696	-0.174951	0.861588	0.932008	-6.52825
7977613				-0.0244133	5.62164	-0.174936	0.8616	0.932008	-6.52825
7896390				-0.0243182	5.74508	-0.17484	0.861675	0.932045	-6.52827
7922291				0.00910831	4.55839	0.174794	0.861711	0.932045	-6.52828
7982284	golgin A8 family member R///golgin A8 family member O///golgin A8 family member M///golgin A8 family member K///golgin A8 family member T///golgin A8 family member J///golgin A8 family member S///golgin A8 family member N	GOLGA8R///GOLGA8O///GOLGA8M///GOLGA8K///GOLGA8T///GOLGA8J///GOLGA8S///GOLGA8N	101059918///728047///653720///653125///653075///653073///653061///643699	-0.0115486	7.60536	-0.174784	0.861719	0.932045	-6.52828
7895120				-0.0186772	3.29633	-0.174741	0.861752	0.93205	-6.52828
8147047				0.0087354	3.33274	0.174707	0.861779	0.93205	-6.52829
8053574				-0.00854858	3.75617	-0.174551	0.861902	0.932142	-6.52832
8091469	glutamate rich 6	ERICH6	131831	-0.00982815	4.55053	-0.174501	0.86194	0.932142	-6.52833
8167508	G antigen 10///G antigen 12D///G antigen 8///G antigen 12F///G antigen 2A///G antigen 12H///G antigen 12E///G antigen 12B///G antigen 12C///G antigen 2D///G antigen 12J///G antigen 12G///G antigen 13///G antigen 2B///G antigen 2E///G antigen 12I///G antigen 7///G antigen 6///G antigen 5///G antigen 4///G antigen 3///G antigen 2C///G antigen 1	GAGE10///GAGE12D///GAGE8///GAGE12F///GAGE2A///GAGE12H///GAGE12E///GAGE12B///GAGE12C///GAGE2D///GAGE12J///GAGE12G///GAGE13///GAGE2B///GAGE2E///GAGE12I///GAGE7///GAGE6///GAGE5///GAGE4///GAGE3///GAGE2C///GAGE1	102724473///100132399///100101629///100008586///729447///729442///729431///729428///729422///729408///729396///645073///645051///645037///26749///26748///2579///2578///2577///2576///2575///2574///2543	0.0151038	5.66543	0.174491	0.861948	0.932142	-6.52833
7893750				-0.0253972	5.86823	-0.174267	0.862124	0.932247	-6.52837
7894302				0.0167798	4.15744	0.174257	0.862132	0.932247	-6.52837
7939924	olfactory receptor family 4 subfamily C member 15	OR4C15	81309	-0.0102148	4.21857	-0.174221	0.86216	0.932247	-6.52837
8068857	NADH:ubiquinone oxidoreductase subunit V3	NDUFV3	4731	0.00702654	8.52224	0.174194	0.862181	0.932247	-6.52838
7896513				-0.0163206	3.2507	-0.174183	0.862189	0.932247	-6.52838
8108099	SEC24 homolog A, COPII coat complex component	SEC24A	10802	-0.0174793	9.52215	-0.174152	0.862214	0.932247	-6.52839
7923319	transmembrane protein 9	TMEM9	252839	-0.00879241	6.84899	-0.174112	0.862245	0.932251	-6.52839
7895487				-0.0263135	3.93762	-0.174065	0.862282	0.932261	-6.5284
7893042				0.0135527	9.94614	0.173947	0.862375	0.93233	-6.52842
8130715	proline rich 18	PRR18	285800	-0.0117264	7.28223	-0.173755	0.862525	0.932438	-6.52846
8127234	dystonin	DST	667	-0.0187372	8.32721	-0.173748	0.86253	0.932438	-6.52846
7894116				0.0234593	6.17757	0.173656	0.862602	0.932483	-6.52847
8170187	CD40 ligand	CD40LG	959	0.0251638	5.02893	0.173623	0.862628	0.932483	-6.52848
7962029	ovochymase 1	OVCH1	341350	-0.00897878	5.0819	-0.173407	0.862797	0.932608	-6.52851
8086482	zinc finger protein 445	ZNF445	353274	0.00941885	7.24367	0.173404	0.8628	0.932608	-6.52852
7895394				0.014759	3.07916	0.173346	0.862845	0.932627	-6.52853
8152715	kelch like family member 38	KLHL38	340359	-0.0087217	5.33328	-0.173151	0.862998	0.932761	-6.52856
7940884	nudix hydrolase 22///nudix hydrolase 22	NUDT22///NUDT22	84304///84304	0.00740673	8.59267	0.173067	0.863064	0.932775	-6.52857
7901219	NOP2/Sun RNA methyltransferase family member 4	NSUN4	387338	0.0132443	7.63344	0.173063	0.863067	0.932775	-6.52857
8111212				0.0152949	6.02054	0.173024	0.863097	0.932778	-6.52858
7892928				0.0123009	9.00949	0.172883	0.863208	0.932867	-6.5286
7893936				-0.0206128	6.00439	-0.172827	0.863251	0.932884	-6.52861
7972180	ring finger protein 219	RNF219	79596	-0.0112783	6.31258	-0.172694	0.863356	0.932966	-6.52864
7905254				-0.0133387	4.58695	-0.172638	0.8634	0.932983	-6.52865
8171032	uncharacterized LOC101927830///TMLHE antisense RNA 1	LOC101927830///TMLHE-AS1	101927830///100507404	0.00742487	4.32652	0.172514	0.863497	0.933022	-6.52867
8176243	uncharacterized LOC101927830///TMLHE antisense RNA 1	LOC101927830///TMLHE-AS1	101927830///100507404	0.00742487	4.32652	0.172514	0.863497	0.933022	-6.52867
8155376	family with sequence similarity 74 member A6///family with sequence similarity 74 member A4///family with sequence similarity 74 member A1	FAM74A6///FAM74A4///FAM74A1	653123///401508///401507	0.0104708	5.17985	0.172485	0.863519	0.933022	-6.52867
8071382	zinc finger protein 74	ZNF74	7625	-0.00783124	7.13668	-0.172448	0.863549	0.933023	-6.52868
8128077				0.00694958	3.56762	0.1724	0.863586	0.933033	-6.52869
8045151				0.00798783	2.96354	0.172108	0.863815	0.933244	-6.52874
8127201	collagen type XXI alpha 1 chain	COL21A1	81578	-0.00846124	5.25486	-0.172079	0.863837	0.933244	-6.52874
7908125	ral guanine nucleotide dissociation stimulator like 1	RGL1	23179	0.016504	7.67119	0.172002	0.863898	0.933279	-6.52876
8013094	COP9 signalosome subunit 3	COPS3	8533	-0.0123953	8.43994	-0.171885	0.863989	0.933316	-6.52878
7947375	coiled-coil domain containing 73	CCDC73	493860	0.0070162	3.775	0.171859	0.86401	0.933316	-6.52878
8142407	transmembrane protein 168	TMEM168	64418	-0.0131842	8.15966	-0.171851	0.864016	0.933316	-6.52878
7895267				0.0154654	10.644	0.171753	0.864093	0.93336	-6.5288
8096075				0.0095877	2.90164	0.171677	0.864152	0.93336	-6.52881
8071204				-0.00894071	4.22858	-0.171674	0.864155	0.93336	-6.52881
7939867	olfactory receptor family 4 subfamily X member 2 (gene/pseudogene)	OR4X2	119764	0.00846136	4.69256	0.171656	0.864169	0.93336	-6.52881
8029814	protein phosphatase 5 catalytic subunit	PPP5C	5536	-0.0085436	7.74156	-0.171598	0.864214	0.933379	-6.52882
7901247	diencephalon/mesencephalon homeobox 1	DMBX1	127343	-0.00798948	6.63247	-0.171416	0.864357	0.933502	-6.52886
8021372				-0.0163345	5.37145	-0.171301	0.864447	0.933569	-6.52888
7957958				-0.00875946	2.95714	-0.171156	0.864561	0.933662	-6.5289
8015955	ataxin 7 like 3	ATXN7L3	56970	-0.00912009	7.57528	-0.171002	0.864681	0.933761	-6.52893
8102127	tachykinin receptor 3	TACR3	6870	0.00848311	4.60803	0.170951	0.864722	0.933775	-6.52893
8100574				-0.00924755	2.85276	-0.170743	0.864884	0.933855	-6.52897
8075846	FLJ90680 protein	FLJ90680	400926	0.0089798	5.04826	0.17074	0.864887	0.933855	-6.52897
8144812	pericentriolar material 1	PCM1	5108	-0.0112333	8.5038	-0.170732	0.864893	0.933855	-6.52897
8069332	MCM3AP antisense RNA 1	MCM3AP-AS1	114044	-0.00871486	5.75728	-0.170713	0.864908	0.933855	-6.52898
8061572	cytochrome c oxidase subunit 4I2	COX4I2	84701	-0.00947174	5.99385	-0.170468	0.8651	0.934009	-6.52902
8136936	CTAGE family member 8///CTAGE family member 4///CTAGE family member 11, pseudogene///CTAGE family member 9///CTAGE family member 15///CTAGE family member 6	CTAGE8///CTAGE4///CTAGE11P///CTAGE9///CTAGE15///CTAGE6	100142659///100128553///647288///643854///441294///340307	-0.0219883	6.46262	-0.170459	0.865107	0.934009	-6.52902
7894224				0.0261626	6.89827	0.170367	0.865179	0.934043	-6.52903
7896661				0.0218518	7.45671	0.170347	0.865195	0.934043	-6.52904
8156525				0.00822697	3.35415	0.170183	0.865323	0.934151	-6.52906
8051569				0.00786153	3.9956	0.170026	0.865446	0.934186	-6.52909
8141127	chromosome 7 open reading frame 76	C7orf76	401388	-0.00811219	4.43843	-0.170014	0.865455	0.934186	-6.52909
8176947				-0.0109783	2.92244	-0.169998	0.865468	0.934186	-6.5291
8177387				-0.0109783	2.92244	-0.169998	0.865468	0.934186	-6.5291
8084668	histidine rich glycoprotein	HRG	3273	-0.0084557	4.27379	-0.169799	0.865624	0.934325	-6.52913
8136291				-0.00983387	3.50536	-0.169478	0.865876	0.934546	-6.52918
8064375	sulfiredoxin 1	SRXN1	140809	0.0186245	7.67139	0.169465	0.865886	0.934546	-6.52919
8008029	T-box 21	TBX21	30009	0.00974097	6.74899	0.16942	0.865921	0.934554	-6.52919
8102777				-0.0115031	4.81052	-0.169279	0.866031	0.934643	-6.52922
8178177	cytochrome P450 family 21 subfamily A member 1, pseudogene///cytochrome P450 family 21 subfamily A member 2	CYP21A1P///CYP21A2	1590///1589	-0.00957968	5.94263	-0.169114	0.866161	0.934701	-6.52924
8179440	cytochrome P450 family 21 subfamily A member 1, pseudogene///cytochrome P450 family 21 subfamily A member 2	CYP21A1P///CYP21A2	1590///1589	-0.00957968	5.94263	-0.169114	0.866161	0.934701	-6.52924
7941408	sorting nexin 32	SNX32	254122	0.0159543	5.37408	0.16907	0.866195	0.934701	-6.52925
7993274	sorting nexin 29	SNX29	92017	-0.0119088	7.55135	-0.169067	0.866198	0.934701	-6.52925
8100097	gamma-aminobutyric acid type A receptor gamma1 subunit	GABRG1	2565	0.00942277	4.05702	0.168925	0.866309	0.93479	-6.52928
7956419				0.0103015	4.82521	0.168881	0.866344	0.934798	-6.52928
8119595	ribosomal protein L7 like 1	RPL7L1	285855	-0.0110486	6.9932	-0.168832	0.866382	0.934809	-6.52929
8045285				0.00814027	3.08744	0.168654	0.866522	0.93488	-6.52932
7982688	BUB1B-PAK6 readthrough///p21 (RAC1) activated kinase 6	BUB1B-PAK6///PAK6	106821730///56924	0.00947593	6.15826	0.168592	0.86657	0.93488	-6.52933
7973142	tubulin polymerization promoting protein family member 2	TPPP2	122664	-0.0107618	5.1493	-0.168583	0.866577	0.93488	-6.52933
7945991	olfactory receptor family 51 subfamily E member 2	OR51E2	81285	-0.0118746	5.29678	-0.168541	0.86661	0.93488	-6.52934
8071301	transport and golgi organization 2 homolog	TANGO2	128989	-0.0078024	7.49055	-0.168496	0.866645	0.93488	-6.52935
7932528	endogenous Bornavirus-like nucleoprotein 1	EBLN1	340900	-0.0101105	4.26308	-0.168487	0.866653	0.93488	-6.52935
7914200				0.00981214	3.43691	0.168485	0.866654	0.93488	-6.52935
8137081				-0.0094809	5.63444	-0.168428	0.866699	0.93488	-6.52936
8096839	leucine rich repeat, Ig-like and transmembrane domains 3	LRIT3	345193	-0.00877628	4.70321	-0.168425	0.866701	0.93488	-6.52936
7894919				0.020472	8.61196	0.168369	0.866745	0.934886	-6.52937
8141950	reelin	RELN	5649	0.0205722	6.09123	0.168346	0.866763	0.934886	-6.52937
7927186	Ras association domain family member 4	RASSF4	83937	0.0196791	7.3256	0.168271	0.866822	0.934907	-6.52939
7919580	uncharacterized LOC100132147///uncharacterized LOC440570	LOC100132147///LOC440570	100132147///440570	-0.0127737	5.37658	-0.168213	0.866867	0.934907	-6.5294
7919596	uncharacterized LOC100132147///uncharacterized LOC440570	LOC100132147///LOC440570	100132147///440570	-0.0127737	5.37658	-0.168213	0.866867	0.934907	-6.5294
8079149				0.0127393	7.38998	0.168135	0.866928	0.93492	-6.52941
8103462				0.0132808	3.16159	0.168126	0.866935	0.93492	-6.52941
8104643	chromosome 5 open reading frame 17	C5orf17	439936	-0.0223042	5.57036	-0.168019	0.86702	0.934981	-6.52943
7930452				0.0091208	3.37905	0.167912	0.867103	0.935041	-6.52945
8052667				0.0172535	6.85278	0.167828	0.867169	0.935078	-6.52946
7985871	microRNA 9-3	MIR9-3	407051	-0.0111473	4.87335	-0.167796	0.867194	0.935078	-6.52946
8044931				-0.0073625	3.03583	-0.167714	0.867259	0.935117	-6.52948
7895183				0.0216915	4.26516	0.167553	0.867384	0.935222	-6.52951
8020814	ring finger protein 138	RNF138	51444	-0.0130294	7.72892	-0.167363	0.867534	0.935353	-6.52954
7893121				-0.0121368	9.98414	-0.167174	0.867681	0.935482	-6.52957
8050695	splicing factor 3b subunit 6	SF3B6	51639	0.0121459	8.78423	0.167101	0.867739	0.935514	-6.52958
8027543	WD repeat domain 88	WDR88	126248	0.00796156	5.10624	0.167001	0.867818	0.935537	-6.5296
8058668				0.0164048	3.90878	0.166992	0.867825	0.935537	-6.5296
7895188				0.0312987	6.55302	0.166966	0.867845	0.935537	-6.5296
7893346				-0.0190963	8.10497	-0.166896	0.8679	0.935549	-6.52961
7929593	ribosomal protein L13a pseudogene 5	RPL13AP5	728658	0.00783723	11.0021	0.166856	0.867931	0.935549	-6.52962
8158123	folylpolyglutamate synthase	FPGS	2356	0.00819677	7.72728	0.166844	0.867941	0.935549	-6.52962
7894952				0.0185325	6.58286	0.166777	0.867993	0.935576	-6.52963
8083360	mediator complex subunit 12 like	MED12L	116931	-0.00904202	5.03303	-0.166681	0.868068	0.935603	-6.52965
8111666				0.0244123	5.09649	0.166653	0.86809	0.935603	-6.52965
7923039				-0.0131812	2.86774	-0.166632	0.868107	0.935603	-6.52966
7954961				0.016893	5.60531	0.166595	0.868136	0.935603	-6.52966
7976842	microRNA 382	MIR382	494331	-0.00974858	4.11718	-0.166566	0.868159	0.935603	-6.52967
8099541	quinoid dihydropteridine reductase	QDPR	5860	0.0142747	7.11141	0.166351	0.868327	0.935753	-6.5297
8152759	TatD DNase domain containing 1	TATDN1	83940	-0.0119765	6.10081	-0.166201	0.868445	0.93585	-6.52973
7979269	GTP cyclohydrolase 1	GCH1	2643	0.0162247	7.5226	0.165894	0.868686	0.936057	-6.52978
8062880	tyrosine 3-monooxygenase/tryptophan 5-monooxygenase activation protein beta	YWHAB	7529	-0.00761691	11.1509	-0.165884	0.868693	0.936057	-6.52978
7918367	G protein subunit alpha transducin 2	GNAT2	2780	0.00728948	5.57706	0.165791	0.868766	0.936086	-6.5298
8023906				-0.0071051	4.07091	-0.165778	0.868776	0.936086	-6.5298
7913907	tripartite motif containing 63	TRIM63	84676	-0.00973184	5.18667	-0.165707	0.868832	0.936092	-6.52981
7905576	S100 calcium binding protein A7A	S100A7A	338324	0.00934157	4.81725	0.165692	0.868843	0.936092	-6.52981
8142661				-0.00827863	3.75725	-0.165664	0.868866	0.936092	-6.52982
8014142				0.0241894	6.32363	0.165491	0.869002	0.936185	-6.52985
7896241				-0.0176364	9.1522	-0.165462	0.869024	0.936185	-6.52985
8045007				0.00903824	3.26913	0.165446	0.869037	0.936185	-6.52985
8031675	zinc finger protein 71	ZNF71	58491	-0.00758709	6.6491	-0.165395	0.869076	0.936197	-6.52986
7964852	bestrophin 3	BEST3	144453	0.0060617	4.1768	0.165155	0.869265	0.93636	-6.5299
8082046	calcium sensing receptor	CASR	846	-0.0129668	6.02268	-0.16513	0.869284	0.93636	-6.52991
8064790	Ras association domain family member 2	RASSF2	9770	0.0481946	7.43946	0.16507	0.869332	0.93638	-6.52992
7962489	pleckstrin homology domain containing A8 pseudogene 1	PLEKHA8P1	51054	0.00972259	6.84474	0.165035	0.869359	0.93638	-6.52992
7980523	general transcription factor IIA subunit 1	GTF2A1	2957	-0.0102668	8.74141	-0.164908	0.869459	0.936457	-6.52994
8082523	intraflagellar transport 122	IFT122	55764	0.00842906	6.92948	0.164835	0.869516	0.936489	-6.52995
8042978	regenerating family member 3 gamma	REG3G	130120	-0.0312872	5.85101	-0.164613	0.86969	0.936616	-6.52999
8133309	PMS1 homolog 2, mismatch repair system component pseudogene 9///PMS1 homolog 2, mismatch repair system component pseudogene 7///PMS1 homolog 2, mismatch repair system component pseudogene 6///DTX2P1-UPK3BP1-PMS2P11 readthrough, transcribed pseudogene///PMS1 homolog 2, mismatch repair system component pseudogene///PMS1 homolog 2, mismatch repair system component pseudogene 3///PMS1 homolog 2, mismatch repair system component pseudogene 5///PMS1 homolog 2, mismatch repair system component pseudogene 4///PMS1 homolog 2, mismatch repair system component pseudogene 2///PMS1 homolog 2, mismatch repair system component pseudogene 1///PMS1 homolog 2, mismatch repair system component pseudogene 6///PMS1 homolog 2, mismatch repair system component pseudogene 3///PMS1 homolog 2, mismatch repair system component pseudogene 2///PMS1 homolog 2, mismatch repair system component pseudogene 1	PMS2P9///PMS2P7///PMS2P6///DTX2P1-UPK3BP1-PMS2P11///LOC441259///PMS2P3///PMS2P5///PMS2P4///PMS2P2///PMS2P1///PMS2P6///PMS2P3///PMS2P2///PMS2P1	100132832///100101440///729453///441263///441259///5387///5383///5382///5380///5379///729453///5387///5380///5379	-0.0143926	9.22582	-0.164608	0.869694	0.936616	-6.52999
8034905				-0.0101587	4.29203	-0.164576	0.869719	0.936616	-6.53
7987815	phospholipase A2 group IVF	PLA2G4F	255189	-0.0218481	7.41581	-0.164461	0.869809	0.936683	-6.53001
8180234				-0.012433	7.00482	-0.164416	0.869845	0.936691	-6.53002
8084834				0.00837174	3.44836	0.16435	0.869896	0.936701	-6.53003
7895115				0.0100552	8.90367	0.164332	0.86991	0.936701	-6.53004
8086505	zinc finger DHHC-type containing 3	ZDHHC3	51304	-0.0130011	10.2647	-0.164256	0.86997	0.936735	-6.53005
8149857	potassium channel tetramerization domain containing 9	KCTD9	54793	-0.0102935	8.43048	-0.164199	0.870015	0.936748	-6.53006
7894813				0.0127958	9.44896	0.164168	0.870039	0.936748	-6.53006
8089584	nucleolus and neural progenitor protein	NEPRO	25871	0.0118864	8.10386	0.164066	0.87012	0.93677	-6.53008
8074057				0.0125901	6.10349	0.164048	0.870133	0.93677	-6.53008
8152090				0.0120274	4.09273	0.164035	0.870143	0.93677	-6.53008
8085233	RNA pseudouridylate synthase domain containing 3	RPUSD3	285367	0.00888198	7.95024	0.163861	0.87028	0.936881	-6.53011
8127666	interphotoreceptor matrix proteoglycan 1	IMPG1	3617	-0.00750599	4.76419	-0.163832	0.870303	0.936881	-6.53012
8017840	leucine rich repeat containing 37 member A2///leucine rich repeat containing 37 member A6, pseudogene///leucine rich repeat containing 37 member A3///leucine rich repeat containing 37 member A4, pseudogene///leucine rich repeat containing 37A	LRRC37A2///LRRC37A6P///LRRC37A3///LRRC37A4P///LRRC37A	474170///387646///374819///55073///9884	0.0114287	6.41761	0.163628	0.870463	0.93699	-6.53015
8122598				-0.00848346	6.02748	-0.163622	0.870467	0.93699	-6.53015
8133372	elastin	ELN	2006	0.0104804	7.56296	0.163595	0.870489	0.93699	-6.53016
7908529	LIM homeobox 9	LHX9	56956	-0.00891555	5.83426	-0.163473	0.870584	0.937049	-6.53018
8132404	Yae1 domain containing 1	YAE1D1	57002	-0.00754451	5.0915	-0.163454	0.8706	0.937049	-6.53018
8027053	CREB regulated transcription coactivator 1	CRTC1	23373	0.00810956	7.94225	0.163405	0.870638	0.937059	-6.53019
7908728	RNA, U6 small nuclear 501, pseudogene	RNU6-501P	106481339	-0.010675	5.56429	-0.16332	0.870705	0.937101	-6.5302
8124606				-0.00838017	3.8002	-0.163195	0.870803	0.937176	-6.53022
7969611				-0.0091392	4.41031	-0.163133	0.870851	0.937187	-6.53023
8007750	hexamethylene bisacetamide inducible 2	HEXIM2	124790	0.00788942	7.72786	0.16311	0.870869	0.937187	-6.53023
7978911	long intergenic non-protein coding RNA 1588	LINC01588	283551	0.00815621	5.65939	0.163	0.870955	0.937241	-6.53025
7996546	leucine rich repeat containing 36	LRRC36	55282	-0.00766256	5.00839	-0.162941	0.871002	0.937241	-6.53026
8046997	asparagine synthetase domain containing 1	ASNSD1	54529	0.011678	6.98862	0.162938	0.871004	0.937241	-6.53026
7907058	POU class 2 homeobox 1	POU2F1	5451	0.0121223	8.15511	0.162835	0.871085	0.937256	-6.53028
8140878	KRIT1, ankyrin repeat containing	KRIT1	889	-0.00921793	7.94742	-0.162775	0.871132	0.937256	-6.53029
7970597	ankyrin repeat domain 20 family member A19, pseudogene	ANKRD20A19P	400110	0.00903379	6.06202	0.162748	0.871153	0.937256	-6.53029
7896691				0.0257096	8.4356	0.162741	0.871159	0.937256	-6.53029
8075886	interleukin 2 receptor subunit beta	IL2RB	3560	0.0257096	8.4356	0.162741	0.871159	0.937256	-6.53029
7895373				0.013418	11.8774	0.162605	0.871265	0.93734	-6.53032
7986407	heat shock protein 90 beta family member 2, pseudogene	HSP90B2P	7190	0.0190235	5.7136	0.162548	0.87131	0.937358	-6.53033
7907773	torsin 1A interacting protein 1	TOR1AIP1	26092	0.0116413	8.68913	0.162442	0.871393	0.937405	-6.53034
7969770				0.0137375	4.22175	0.162388	0.871435	0.937405	-6.53035
7944021				-0.0100529	3.77515	-0.162384	0.871439	0.937405	-6.53035
7896017				-0.0134579	9.73527	-0.162347	0.871468	0.937406	-6.53036
7959586	small nuclear ribonucleoprotein U11/U12 subunit 35	SNRNP35	11066	-0.00592146	6.24482	-0.162146	0.871625	0.93752	-6.53039
7895801				0.0149525	6.92825	0.162141	0.87163	0.93752	-6.53039
8150866				0.0131753	5.11284	0.162022	0.871723	0.937575	-6.53041
7939902	DEAH-box helicase 9 pseudogene	LOC646813	646813	-0.0125648	6.57963	-0.162004	0.871737	0.937575	-6.53041
8117192				0.0089178	2.97976	0.161774	0.871917	0.937738	-6.53045
8128954				-0.00727379	2.88508	-0.161691	0.871983	0.937765	-6.53046
8084000				-0.00854939	3.79851	-0.161617	0.872041	0.937765	-6.53047
7976057				0.0085003	3.21806	0.161614	0.872043	0.937765	-6.53048
7939422				0.0115638	4.04008	0.161599	0.872055	0.937765	-6.53048
8068391				-0.00936785	3.46992	-0.161515	0.872121	0.937783	-6.53049
8018511	mitochondrial ribosomal protein L38	MRPL38	64978	0.00786064	7.01913	0.16149	0.87214	0.937783	-6.5305
8047782				-0.0100851	4.10019	-0.16147	0.872156	0.937783	-6.5305
7957551	suppressor of cytokine signaling 2	SOCS2	8835	0.00933786	7.30722	0.161392	0.872217	0.937818	-6.53051
8097949				0.0117768	3.28803	0.161312	0.87228	0.937853	-6.53052
8037236				-0.0202883	4.89192	-0.161279	0.872306	0.937853	-6.53053
8164630	pyroglutamylated RFamide peptide	QRFP	347148	-0.00941053	7.58491	-0.161199	0.872369	0.937875	-6.53054
8061373	GDNF inducible zinc finger protein 1	GZF1	64412	0.00885074	6.40395	0.161181	0.872383	0.937875	-6.53054
7973056	apurinic/apyrimidinic endodeoxyribonuclease 1	APEX1	328	0.0144858	9.67211	0.161141	0.872414	0.937878	-6.53055
7946288	zinc finger protein 214	ZNF214	7761	0.00905275	4.89369	0.16094	0.872572	0.938017	-6.53058
7892927				0.0218035	3.85415	0.160864	0.872632	0.938036	-6.5306
8180363	myosin phosphatase Rho interacting protein	MPRIP	23164	0.00936317	9.07262	0.160847	0.872645	0.938036	-6.5306
8010186				0.0158181	5.8377	0.160747	0.872724	0.93807	-6.53061
7918052	olfactomedin 3	OLFM3	118427	0.00949716	4.75975	0.16068	0.872777	0.93807	-6.53062
7959085				-0.0233267	4.33659	-0.160678	0.872778	0.93807	-6.53062
8155602	putative ankyrin repeat domain-containing protein 20A12 pseudogene///ankyrin repeat domain 20 family member A21, pseudogene///ankyrin repeat domain-containing protein 18A-like///ankyrin repeat domain 20 family member A12, pseudogene///ankyrin repeat domain 20 family member A8, pseudogene///ankyrin repeat domain 20 family member A4///ankyrin repeat domain 20 family member A2///ankyrin repeat domain 20 family member A3///ankyrin repeat domain 20 family member A5, pseudogene///ankyrin repeat domain 20 family member A1	LOC102725104///ANKRD20A21P///LOC101059935///ANKRD20A12P///ANKRD20A8P///ANKRD20A4///ANKRD20A2///ANKRD20A3///ANKRD20A5P///ANKRD20A1	102725104///102723552///101059935///100874392///729171///728747///441430///441425///440482///84210	-0.0298134	6.43262	-0.160645	0.872804	0.93807	-6.53063
7926334	oleoyl-ACP hydrolase	OLAH	55301	-0.00688091	4.23997	-0.160627	0.872818	0.93807	-6.53063
7907394				0.00853751	4.85796	0.160491	0.872924	0.938095	-6.53065
8089743	beta-1,4-galactosyltransferase 4	B4GALT4	8702	-0.0207114	7.68554	-0.160483	0.872931	0.938095	-6.53066
7896508				-0.00909288	10.5814	-0.160468	0.872942	0.938095	-6.53066
8100798	sulfotransferase family 1B member 1	SULT1B1	27284	0.0350288	10.4445	0.160453	0.872954	0.938095	-6.53066
7894775				0.0242695	5.28327	0.16037	0.873019	0.938114	-6.53067
7947742				-0.00878554	5.68318	-0.160339	0.873044	0.938114	-6.53068
8013788	flotillin 2	FLOT2	2319	0.0149674	8.43029	0.160323	0.873056	0.938114	-6.53068
8104319				0.00940513	5.78156	0.160102	0.87323	0.938222	-6.53072
8102726				0.00811703	3.17415	0.160085	0.873243	0.938222	-6.53072
7892888				0.0240113	4.90864	0.160071	0.873254	0.938222	-6.53072
7896662				-0.0237636	5.61874	-0.16003	0.873286	0.938222	-6.53073
7905949				-0.0126293	5.60277	-0.160015	0.873298	0.938222	-6.53073
7905088	histone cluster 2, H2ac	HIST2H2AC	8338	0.0127325	9.08961	0.159979	0.873327	0.938222	-6.53074
7894928				0.0228139	4.2732	0.159913	0.873378	0.938247	-6.53075
7971669				-0.0176844	4.89582	-0.159815	0.873455	0.938296	-6.53076
8115274	solute carrier family 36 member 3	SLC36A3	285641	-0.00703696	4.54201	-0.159784	0.87348	0.938296	-6.53077
7943882	6-pyruvoyltetrahydropterin synthase	PTS	5805	-0.0143259	7.35023	-0.159735	0.873518	0.938306	-6.53077
7892549				-0.018378	6.62869	-0.159622	0.873607	0.938369	-6.53079
8129218	minichromosome maintenance 9 homologous recombination repair factor	MCM9	254394	0.00835508	7.14389	0.15959	0.873632	0.938369	-6.5308
8113385	solute carrier organic anion transporter family member 6A1	SLCO6A1	133482	0.00691852	3.92872	0.159412	0.873771	0.938431	-6.53083
7893699				0.0195627	6.38617	0.159385	0.873793	0.938431	-6.53083
8149324	family with sequence similarity 167 member A	FAM167A	83648	0.0153184	5.57064	0.159378	0.873798	0.938431	-6.53083
8041234				-0.0124958	4.58377	-0.159372	0.873803	0.938431	-6.53083
8088669				0.0110076	5.32118	0.159204	0.873935	0.938542	-6.53086
7970563				0.0075862	5.30471	0.159058	0.87405	0.938617	-6.53088
8010137	small Cajal body-specific RNA 16	SCARNA16	677781	0.012496	7.50785	0.159007	0.874089	0.938617	-6.53089
7893742				-0.0111049	3.27328	-0.158967	0.874121	0.938617	-6.5309
7893406				-0.0192638	2.76445	-0.158933	0.874147	0.938617	-6.5309
7949898	family with sequence similarity 86, member A pseudogene	FAM86C2P	645332	-0.0094579	7.4477	-0.158917	0.87416	0.938617	-6.5309
8161745				0.0127693	5.7464	0.158899	0.874174	0.938617	-6.53091
8113691	DTW domain containing 2	DTWD2	285605	-0.0127635	7.4444	-0.158799	0.874253	0.938671	-6.53092
8004394	spermatid maturation 1	SPEM1	374768	0.0105657	6.28239	0.158588	0.874418	0.938819	-6.53096
8007651	DBF4 zinc finger B	DBF4B	80174	-0.00760211	5.9896	-0.158365	0.874594	0.938977	-6.53099
8096680				-0.00803094	4.56376	-0.158234	0.874696	0.938995	-6.53101
7901340				-0.0114262	4.80719	-0.158233	0.874697	0.938995	-6.53101
8014167				0.0102395	4.51808	0.158147	0.874765	0.938995	-6.53103
7985416	chondroitin sulfate proteoglycan 4 pseudogene 5	CSPG4P5	114817	0.0162754	6.36411	0.158091	0.874808	0.938995	-6.53103
7985457	chondroitin sulfate proteoglycan 4 pseudogene 5	CSPG4P5	114817	0.0162754	6.36411	0.158091	0.874808	0.938995	-6.53103
7985688	chondroitin sulfate proteoglycan 4 pseudogene 5	CSPG4P5	114817	0.0162754	6.36411	0.158091	0.874808	0.938995	-6.53103
7990941	chondroitin sulfate proteoglycan 4 pseudogene 5	CSPG4P5	114817	0.0162754	6.36411	0.158091	0.874808	0.938995	-6.53103
8093126				-0.012686	5.15996	-0.157963	0.874909	0.939073	-6.53105
7894792				-0.0172324	3.24576	-0.157913	0.874949	0.939084	-6.53106
8116253	glutamate metabotropic receptor 6	GRM6	2916	0.0075133	5.94554	0.157878	0.874976	0.939084	-6.53107
7967454				-0.0118796	5.00736	-0.157765	0.875065	0.939102	-6.53109
7986517				0.0277961	9.29494	0.157748	0.875078	0.939102	-6.53109
7986522				0.0277961	9.29494	0.157748	0.875078	0.939102	-6.53109
7917082	ankyrin repeat and SOCS box containing 17	ASB17	127247	0.00969894	3.90108	0.15765	0.875155	0.939106	-6.5311
8040077	uncharacterized LOC400940///uncharacterized LOC400940	LOC400940///LOC400940	400940///400940	-0.00962179	5.1889	-0.157648	0.875157	0.939106	-6.5311
8119357	dishevelled associated activator of morphogenesis 2	DAAM2	23500	0.0133312	6.18755	0.157637	0.875165	0.939106	-6.53111
8007794	ADP ribosylation factor like GTPase 17B///ADP ribosylation factor like GTPase 17A///neighbor of BRCA1 gene 2 (non-protein coding)///neighbor of BRCA1 gene 2 (non-protein coding)	ARL17B///ARL17A///NBR2///NBR2	100506084///51326///10230///10230	-0.018145	8.59858	-0.157594	0.875199	0.939111	-6.53111
7976055				0.00884695	4.77135	0.157521	0.875256	0.939121	-6.53112
7895483				0.015685	9.11941	0.157511	0.875264	0.939121	-6.53113
7973084	ribonuclease A family member 4///angiogenin	RNASE4///ANG	6038///283	0.0198874	8.41606	0.1574	0.875351	0.939184	-6.53114
8084810				0.0121955	5.36629	0.157343	0.875396	0.939184	-6.53115
8125295	tenascin XB///activating transcription factor 6 beta	TNXB///ATF6B	7148///1388	0.00820954	9.44117	0.157328	0.875408	0.939184	-6.53115
8072484	uncharacterized LOC84843	LOC84843	84843	0.00941184	5.49658	0.157082	0.875601	0.93936	-6.53119
7945781	pleckstrin homology like domain family A member 2	PHLDA2	7262	0.0140373	8.21129	0.157018	0.875651	0.939384	-6.5312
8084648	alpha 2-HS glycoprotein	AHSG	197	-0.00653589	4.74884	-0.156927	0.875723	0.939431	-6.53122
8117138				-0.0095475	4.22224	-0.156861	0.875774	0.939456	-6.53123
7945125	KIRREL3 antisense RNA 3	KIRREL3-AS3	283165	0.00801944	6.13198	0.156716	0.875888	0.93952	-6.53125
8004111	rabaptin, RAB GTPase binding effector protein 1	RABEP1	9135	-0.00978505	7.99099	-0.156713	0.875891	0.93952	-6.53125
7949412	latent transforming growth factor beta binding protein 3	LTBP3	4054	-0.0124642	8.09829	-0.156288	0.876225	0.939846	-6.53132
8120979				-0.00987738	4.1746	-0.156254	0.876251	0.939846	-6.53132
8111271	cadherin 9	CDH9	1007	-0.00843489	4.37667	-0.156171	0.876316	0.93988	-6.53133
8122877				0.00737571	2.51057	0.156142	0.87634	0.93988	-6.53134
8006063	ankyrin repeat domain 13B	ANKRD13B	124930	-0.00832128	6.89757	-0.156106	0.876368	0.93988	-6.53134
7894778				0.0179061	4.00073	0.156001	0.87645	0.93991	-6.53136
8084844	OPA1, mitochondrial dynamin like GTPase	OPA1	4976	0.0104571	8.68571	0.155948	0.876492	0.93991	-6.53137
8169004				0.00993443	4.07438	0.155914	0.876519	0.93991	-6.53137
7896537				0.020165	5.07407	0.155906	0.876524	0.93991	-6.53137
7896221				0.0125371	7.5317	0.15589	0.876537	0.93991	-6.53138
8171392	ankyrin repeat and SOCS box containing 9	ASB9	140462	0.00957079	4.86575	0.155671	0.876709	0.940064	-6.53141
7933105	zinc finger protein 25	ZNF25	219749	0.0115129	6.21139	0.155545	0.876809	0.940129	-6.53143
8156569	microRNA 23b///chromosome 9 open reading frame 3	MIR23B///C9orf3	407011///84909	0.0108641	6.91814	0.155487	0.876853	0.940129	-6.53144
8061982	agouti signaling protein	ASIP	434	-0.00828762	5.92366	-0.155486	0.876854	0.940129	-6.53144
7896040				0.0103407	6.54082	0.155421	0.876905	0.94015	-6.53145
7896321				0.0128034	10.3542	0.15539	0.87693	0.94015	-6.53145
8016452	homeobox B4	HOXB4	3214	0.0104471	7.39413	0.155274	0.877021	0.940217	-6.53147
8147652				0.00746649	3.05158	0.155191	0.877087	0.940257	-6.53149
7981990	small nucleolar RNA, C/D box 116-21	SNORD116-21	100033432	0.0418046	6.66599	0.155114	0.877147	0.940291	-6.5315
7896167				0.0124908	8.70622	0.155073	0.877179	0.940296	-6.5315
8132856				0.00819737	3.33774	0.155017	0.877223	0.940313	-6.53151
8139365				-0.00719387	3.16509	-0.154906	0.877311	0.940354	-6.53153
8017162	ring finger protein, transmembrane 1	RNFT1	51136	0.0116594	8.92512	0.154896	0.877319	0.940354	-6.53153
7954692	uncharacterized LOC79857	FLJ13224	79857	-0.00931282	6.02316	-0.154828	0.877372	0.940381	-6.53154
8023462				0.0169341	4.06005	0.154744	0.877437	0.940391	-6.53155
7894175				0.0140486	2.86619	0.154744	0.877438	0.940391	-6.53155
8019924	myosin light chain 12A	MYL12A	10627	0.00851318	8.3872	0.154518	0.877615	0.940551	-6.53159
8162276	nuclear factor, interleukin 3 regulated	NFIL3	4783	0.0142431	7.13426	0.154349	0.877748	0.940663	-6.53161
7894217				-0.0179961	6.03225	-0.154298	0.877788	0.940675	-6.53162
8014700	chromosome 17 open reading frame 96	C17orf96	100170841	-0.00880198	6.4046	-0.154124	0.877925	0.940792	-6.53165
7926875	BMP and activin membrane bound inhibitor	BAMBI	25805	-0.0247589	6.33622	-0.154035	0.877994	0.940819	-6.53166
8025285	mast cell expressed membrane protein 1	MCEMP1	199675	-0.00935966	6.19317	-0.154019	0.878007	0.940819	-6.53166
8069561	basic transcription factor 3 like 4	BTF3L4	91408	-0.0123553	7.46431	-0.153978	0.878039	0.940823	-6.53167
7926679	KIAA1217	KIAA1217	56243	-0.0116296	8.44151	-0.153813	0.878169	0.940904	-6.5317
7969364				0.0122211	4.01031	0.15381	0.878171	0.940904	-6.5317
7925739				-0.0108382	7.24009	-0.153714	0.878247	0.940955	-6.53171
8136790	protease, serine 2///protease, serine 3 pseudogene 2///protease, serine 2	PRSS2///PRSS3P2///PRSS2	5645///154754///5645	0.0499324	9.89598	0.153633	0.87831	0.940981	-6.53172
8097472				0.00894623	5.45433	0.15361	0.878328	0.940981	-6.53173
8113427				-0.00569437	4.16022	-0.153514	0.878404	0.941023	-6.53174
7895184				-0.0186773	5.13072	-0.153489	0.878424	0.941023	-6.53175
8179238	MHC class I polypeptide-related sequence A	MICA	100507436	0.0190293	7.42669	0.153419	0.878479	0.941042	-6.53176
8130701				-0.0073155	3.98679	-0.153363	0.878523	0.941042	-6.53176
8090801				-0.0116761	4.54942	-0.153358	0.878526	0.941042	-6.53177
7910047	dynein axonemal heavy chain 14	DNAH14	127602	0.0175887	3.69919	0.153168	0.878676	0.941161	-6.53179
7910640	geranylgeranyl diphosphate synthase 1	GGPS1	9453	-0.00883155	7.0543	-0.153144	0.878694	0.941161	-6.5318
7910585				0.00767123	5.92853	0.153012	0.878798	0.941223	-6.53182
7968260	GS homeobox 1	GSX1	219409	-0.00778473	7.7542	-0.152999	0.878809	0.941223	-6.53182
7940000	olfactory receptor family 5 subfamily AK member 2	OR5AK2	390181	-0.0103489	4.50253	-0.152952	0.878846	0.941232	-6.53183
7923041				0.00795122	3.07106	0.152877	0.878905	0.941265	-6.53184
7918792				0.00824567	6.03631	0.152731	0.879019	0.941351	-6.53186
7895099				0.0349181	6.31683	0.152697	0.879046	0.941351	-6.53187
7948369				0.00995674	5.25223	0.152667	0.87907	0.941351	-6.53187
8128260	mitogen-activated protein kinase kinase kinase 7	MAP3K7	6885	0.00663303	8.29122	0.152608	0.879116	0.941351	-6.53188
7930777	pancreatic lipase///collagen type I alpha 2 chain	PNLIP///COL1A2	5406///1278	-0.00699688	4.21882	-0.152565	0.87915	0.941351	-6.53189
7955135	long intergenic non-protein coding RNA 935	LINC00935	255411	-0.00891499	4.02659	-0.152534	0.879174	0.941351	-6.53189
7926609	COMMD3-BMI1 readthrough///BMI1 proto-oncogene, polycomb ring finger///COMMD3-BMI1 readthrough///BMI1 proto-oncogene, polycomb ring finger	COMMD3-BMI1///BMI1///COMMD3-BMI1///BMI1	100532731///648///100532731///648	0.0145227	7.97554	0.152523	0.879183	0.941351	-6.53189
7899898	high mobility group box 4	HMGB4	127540	0.00761513	4.4795	0.152394	0.879284	0.941406	-6.53191
7896380				0.0175423	11.2704	0.152386	0.879291	0.941406	-6.53191
8164336	dolichyl-phosphate mannosyltransferase subunit 2, regulatory	DPM2	8818	0.00750452	7.01536	0.152215	0.879425	0.941451	-6.53194
7990528	snurportin 1	SNUPN	10073	-0.00922109	7.34845	-0.152211	0.879428	0.941451	-6.53194
7895190				-0.0178092	6.40019	-0.152183	0.87945	0.941451	-6.53194
7946201	ADP ribosylation factor interacting protein 2	ARFIP2	23647	0.00838612	8.67089	0.152116	0.879502	0.941451	-6.53195
8019149	solute carrier family 38 member 10	SLC38A10	124565	0.00738949	8.78409	0.152115	0.879504	0.941451	-6.53195
8119856				-0.00785592	3.38374	-0.152015	0.879582	0.941451	-6.53197
8074309	uncharacterized LOC729461///family with sequence similarity 230 member B (non-protein coding)///family with sequence similarity 230 member C	LOC729461///FAM230B///FAM230C	729461///642633///26080	-0.0104383	4.98854	-0.152009	0.879587	0.941451	-6.53197
7968637	cyclin A1	CCNA1	8900	0.00744463	5.53571	0.151994	0.879599	0.941451	-6.53197
8166805	ATPase H+ transporting accessory protein 2	ATP6AP2	10159	-0.0109333	9.12912	-0.151968	0.879619	0.941451	-6.53198
8049567	receptor activity modifying protein 1	RAMP1	10267	0.0111738	8.29127	0.151907	0.879667	0.941451	-6.53199
8144047	PAX interacting protein 1	PAXIP1	22976	-0.00993996	7.40518	-0.151831	0.879727	0.941451	-6.532
7894607				0.0243512	5.83944	0.151783	0.879764	0.941451	-6.532
8142100	ataxin 7 like 1	ATXN7L1	222255	0.0126063	8.42395	0.151756	0.879785	0.941451	-6.53201
8021995	long intergenic non-protein coding RNA 470	LINC00470	56651	-0.00874405	4.08761	-0.15173	0.879806	0.941451	-6.53201
8073397	zinc finger CCCH-type containing 7B	ZC3H7B	23264	0.00684843	8.71352	0.151724	0.879811	0.941451	-6.53201
7907986	regulator of G-protein signaling like 1	RGSL1	353299	-0.00725486	4.25041	-0.151712	0.87982	0.941451	-6.53201
7894913				0.0234032	4.33295	0.151685	0.879841	0.941451	-6.53202
8044698				-0.012721	3.74028	-0.151683	0.879843	0.941451	-6.53202
7979611	zinc finger and BTB domain containing 25	ZBTB25	7597	-0.0153429	7.18983	-0.151632	0.879883	0.941464	-6.53203
7893343				-0.0168199	8.09741	-0.151564	0.879936	0.941468	-6.53204
7958174	thioredoxin reductase 1	TXNRD1	7296	-0.0154234	8.08878	-0.151555	0.879943	0.941468	-6.53204
8114145	voltage dependent anion channel 1	VDAC1	7416	-0.00846927	8.51957	-0.151404	0.880062	0.941565	-6.53206
7947096	MAS related GPR family member X2	MRGPRX2	117194	-0.00780925	5.31238	-0.151276	0.880163	0.941637	-6.53208
7938078	chromosome 11 open reading frame 42	C11orf42	160298	-0.00795516	5.46959	-0.151246	0.880187	0.941637	-6.53208
7896063				-0.0160706	7.18332	-0.151191	0.88023	0.941649	-6.53209
7892721				-0.0118484	10.3001	-0.15116	0.880254	0.941649	-6.5321
7893340				-0.0183473	8.8647	-0.15101	0.880372	0.941739	-6.53212
7901477				-0.00994119	5.89936	-0.150981	0.880395	0.941739	-6.53212
8157941	zinc finger and BTB domain containing 34	ZBTB34	403341	-0.00633057	7.27127	-0.150837	0.880508	0.941803	-6.53215
8170466				-0.00714537	3.2277	-0.150798	0.880539	0.941803	-6.53215
7955852	homeobox C12	HOXC12	3228	0.00963307	6.9143	0.150766	0.880564	0.941803	-6.53216
8023175	immediate early response 3 interacting protein 1	IER3IP1	51124	-0.00850403	8.55279	-0.150761	0.880568	0.941803	-6.53216
7979108	tripartite motif containing 9	TRIM9	114088	0.00847591	5.93336	0.150718	0.880602	0.941809	-6.53216
7999614	PKD1P6-NPIPP1 readthrough///nuclear pore complex interacting protein family member A8///nuclear pore complex interacting protein family member A7///nuclear pore complex interacting protein family member A5///nuclear pore complex interacting protein family member A2///nuclear pore complex interacting protein family member A3///polycystin 1, transient receptor potential channel interacting pseudogene 1///polycystin 1, transient receptor potential channel interacting pseudogene 2///nuclear pore complex interacting protein family member A1///polycystin 1, transient receptor potential channel interacting	PKD1P6-NPIPP1///NPIPA8///NPIPA7///NPIPA5///NPIPA2///NPIPA3///PKD1P1///PKD1P2///NPIPA1///PKD1	105369154///101059953///101059938///100288332///642799///642778///339044///283955///9284///5310	-0.0124671	9.55731	-0.15057	0.880718	0.941902	-6.53219
8001576	coiled-coil domain containing 102A	CCDC102A	92922	0.00740491	7.08557	0.150528	0.880751	0.941907	-6.53219
7901447	pre-mRNA processing factor 38A	PRPF38A	84950	-0.0075011	9.21431	-0.15048	0.880789	0.941918	-6.5322
8170282	SPANX family member N4	SPANXN4	441525	0.00985499	5.00741	0.150427	0.880831	0.941929	-6.53221
7918747				0.0100724	4.37994	0.150394	0.880856	0.941929	-6.53221
8057803	transmembrane protein with EGF like and two follistatin like domains 2	TMEFF2	23671	-0.00742786	4.88513	-0.150347	0.880893	0.941937	-6.53222
8027884				0.0212667	10.3054	0.150288	0.88094	0.941937	-6.53223
8116502				-0.0112362	6.48103	-0.150276	0.880949	0.941937	-6.53223
8130522	oligosaccharyltransferase complex subunit pseudogene 1	OSTCP1	202459	0.00856269	6.06492	0.150218	0.880995	0.941956	-6.53224
8000543	CLN3, battenin	CLN3	1201	0.0109966	8.19833	0.150103	0.881085	0.941993	-6.53226
7894566				0.0191798	5.53072	0.150102	0.881086	0.941993	-6.53226
8117368	histone cluster 1, H4c	HIST1H4C	8364	0.0161072	9.14457	0.149972	0.881188	0.942052	-6.53228
8117321	tripartite motif containing 38	TRIM38	10475	-0.0106813	8.42039	-0.149939	0.881214	0.942052	-6.53228
8005110	zinc finger protein 286B///zinc finger protein 286A	ZNF286B///ZNF286A	729288///57335	0.00853647	5.91229	0.149923	0.881226	0.942052	-6.53228
7911376	hes family bHLH transcription factor 4	HES4	57801	0.00844071	8.17973	0.149579	0.881497	0.942311	-6.53233
7923974	chromosome 1 open reading frame 132///microRNA 29c	C1orf132///MIR29C	100128537///407026	-0.0186674	5.98046	-0.149421	0.881621	0.942401	-6.53236
8180390				-0.0179224	8.43905	-0.1494	0.881638	0.942401	-6.53236
7915347	Cbp/p300 interacting transactivator with Glu/Asp rich carboxy-terminal domain 4	CITED4	163732	-0.0098229	6.86118	-0.149267	0.881742	0.942455	-6.53238
8109618				-0.00856316	3.98115	-0.149264	0.881745	0.942455	-6.53238
8058552	isocitrate dehydrogenase (NADP(+)) 1, cytosolic	IDH1	3417	-0.0195175	10.1924	-0.149218	0.881781	0.942464	-6.53239
7910913				0.00908403	6.72692	0.149149	0.881835	0.942491	-6.5324
8147862				0.00809756	4.07122	0.148869	0.882056	0.942645	-6.53244
7925087				0.00786117	3.77411	0.148841	0.882077	0.942645	-6.53244
8062842				0.00944626	5.89182	0.14884	0.882078	0.942645	-6.53244
8051777	cytochrome c oxidase subunit 7A2 like	COX7A2L	9167	-0.00721498	8.21523	-0.148821	0.882093	0.942645	-6.53245
8115783	serine/threonine kinase 10	STK10	6793	-0.0148022	8.13032	-0.148767	0.882136	0.942661	-6.53245
7904976	neuroblastoma breakpoint family member 25, pseudogene///neuroblastoma breakpoint family member 19///neuroblastoma breakpoint family member 20///neuroblastoma breakpoint family member 10///neuroblastoma breakpoint family member 8///neuroblastoma breakpoint family member 9///neuroblastoma breakpoint family member 15///neuroblastoma breakpoint family member 11///neuroblastoma breakpoint family member 12///neuroblastoma breakpoint family member 3///neuroblastoma breakpoint family member 1///neuroblastoma breakpoint family member 14	NBPF25P///NBPF19///NBPF20///NBPF10///NBPF8///NBPF9///NBPF15///NBPF11///NBPF12///NBPF3///NBPF1///NBPF14	101929780///101060226///100288142///100132406///728841///400818///284565///200030///149013///84224///55672///25832	0.0108438	9.71552	0.148666	0.882215	0.942697	-6.53247
8158431	phytanoyl-CoA dioxygenase domain containing 1	PHYHD1	254295	-0.0131953	6.92187	-0.148652	0.882226	0.942697	-6.53247
7896411				0.0187122	5.05121	0.148282	0.882517	0.942977	-6.53253
8023939				-0.0128265	5.82429	-0.148152	0.882619	0.942987	-6.53254
8089402	guanylate cyclase activator 1C	GUCA1C	9626	-0.0104701	3.86338	-0.148133	0.882634	0.942987	-6.53255
8101701	protein phosphatase, Mg2+/Mn2+ dependent 1K///protein phosphatase, Mg2+/Mn2+ dependent 1K	PPM1K///PPM1K	152926///152926	0.0177432	5.94302	0.148122	0.882643	0.942987	-6.53255
8140498				0.00654863	3.5022	0.148069	0.882684	0.942987	-6.53256
7949075	tRNA methyltransferase 11-2 homolog (S. cerevisiae)	TRMT112	51504	-0.0132187	10.7186	-0.147935	0.88279	0.942987	-6.53258
7969204	WD repeat and FYVE domain containing 2	WDFY2	115825	0.00834287	7.0117	0.147914	0.882806	0.942987	-6.53258
7984684				-0.00874149	6.66726	-0.14791	0.88281	0.942987	-6.53258
7984983				-0.00874149	6.66726	-0.14791	0.88281	0.942987	-6.53258
7984987				-0.00874149	6.66726	-0.14791	0.88281	0.942987	-6.53258
7990307				-0.00874149	6.66726	-0.14791	0.88281	0.942987	-6.53258
8167261	SSX family member 2B///SSX family member 4B///SSX family member 8///SSX family member 7///SSX family member 6, pseudogene///SSX family member 3///SSX family member 4///SSX family member 5///SSX family member 2///SSX family member 1///SSX family member 2B///SSX family member 2	SSX2B///SSX4B///SSX8///SSX7///SSX6///SSX3///SSX4///SSX5///SSX2///SSX1///SSX2B///SSX2	727837///548313///280659///280658///280657///10214///6759///6758///6757///6756///727837///6757	-0.00661403	4.96017	-0.147716	0.882962	0.943119	-6.53261
7896242				0.0121745	2.9583	0.147679	0.882991	0.943121	-6.53261
8012854				-0.0124845	2.96534	-0.147461	0.883162	0.943236	-6.53265
7963421	keratin 6A	KRT6A	3853	0.0132719	6.14527	0.147455	0.883167	0.943236	-6.53265
8078196	potassium voltage-gated channel subfamily H member 8	KCNH8	131096	0.00994577	5.36104	0.147366	0.883238	0.943236	-6.53266
8002967				0.00760435	5.0358	0.147336	0.883261	0.943236	-6.53266
8071339	zinc finger DHHC-type containing 8	ZDHHC8	29801	-0.00740349	7.44876	-0.147328	0.883267	0.943236	-6.53267
7958423				-0.00863538	5.05502	-0.147325	0.88327	0.943236	-6.53267
8083569	TCDD inducible poly(ADP-ribose) polymerase	TIPARP	25976	0.0123133	8.42955	0.147242	0.883335	0.943275	-6.53268
7935572	pyridine nucleotide-disulphide oxidoreductase domain 2	PYROXD2	84795	0.00878816	6.21735	0.147142	0.883414	0.943329	-6.53269
8162674	uncharacterized LOC286359	LOC286359	286359	-0.0139313	4.77783	-0.147099	0.883447	0.943335	-6.5327
8127362				-0.00973874	3.31683	-0.147055	0.883482	0.943342	-6.53271
8036749	EP300 interacting inhibitor of differentiation 2	EID2	163126	-0.00758542	9.09522	-0.146976	0.883544	0.943378	-6.53272
7893279				-0.0198979	3.70037	-0.146863	0.883633	0.943443	-6.53273
8144230	zinc finger protein 596	ZNF596	169270	-0.00963181	5.03865	-0.146799	0.883683	0.943465	-6.53274
8156523	microRNA let-7d	MIRLET7D	406886	0.0109671	5.98985	0.146757	0.883716	0.943471	-6.53275
7902036				-0.0175563	7.11186	-0.146607	0.883834	0.94352	-6.53277
7911323	family with sequence similarity 138 member E///family with sequence similarity 138 member D///family with sequence similarity 138 member C///family with sequence similarity 138 member B///family with sequence similarity 138 member A///family with sequence similarity 138 member F	FAM138E///FAM138D///FAM138C///FAM138B///FAM138A///FAM138F	100124412///677784///654835///654412///645520///641702	0.00818785	4.90817	0.146557	0.883873	0.94352	-6.53278
8031984	family with sequence similarity 138 member E///family with sequence similarity 138 member D///family with sequence similarity 138 member C///family with sequence similarity 138 member B///family with sequence similarity 138 member A///family with sequence similarity 138 member F	FAM138E///FAM138D///FAM138C///FAM138B///FAM138A///FAM138F	100124412///677784///654835///654412///645520///641702	0.00818785	4.90817	0.146557	0.883873	0.94352	-6.53278
7973974	paired box 9	PAX9	5083	-0.00880236	5.50352	-0.146552	0.883877	0.94352	-6.53278
8104634	PR/SET domain 9	PRDM9	56979	-0.0102386	4.35041	-0.146487	0.883929	0.94352	-6.53279
7895794				-0.0114252	8.58703	-0.146482	0.883932	0.94352	-6.53279
7895352				0.0396112	4.29065	0.146246	0.884119	0.943679	-6.53282
8034469	F-box and WD repeat domain containing 9	FBXW9	84261	-0.00685607	7.13593	-0.14622	0.884139	0.943679	-6.53283
7999171				0.00959631	5.43557	0.146183	0.884168	0.94368	-6.53283
8017257				0.00856476	4.35528	0.14607	0.884257	0.943718	-6.53285
7934979	ankyrin repeat domain 1	ANKRD1	27063	-0.00709315	4.91162	-0.146065	0.884261	0.943718	-6.53285
7942168	Fas associated via death domain	FADD	8772	0.0059677	8.60194	0.145982	0.884326	0.943722	-6.53286
7997700				-0.0109088	5.02198	-0.145966	0.884339	0.943722	-6.53286
8171791	small muscle protein, X-linked	SMPX	23676	-0.00715644	4.38407	-0.145952	0.884349	0.943722	-6.53287
8065013	long intergenic non-protein coding RNA 687	LINC00687	728450	0.0198712	5.43002	0.145902	0.884389	0.943734	-6.53287
7894739				-0.0178453	5.40706	-0.145842	0.884437	0.943755	-6.53288
8034217	erythropoietin receptor	EPOR	2057	0.00769055	6.3033	0.145776	0.884488	0.943761	-6.53289
8094574	TBC1 domain family member 1	TBC1D1	23216	0.0118601	8.44976	0.145762	0.884499	0.943761	-6.53289
8083030				-0.0160282	7.57089	-0.145615	0.884615	0.943854	-6.53291
8112033	ADP ribosylation factor like GTPase 15	ARL15	54622	0.0125461	7.35426	0.145558	0.884659	0.943871	-6.53292
8044225	sulfotransferase family 1C member 4	SULT1C4	27233	-0.0108108	4.69557	-0.145499	0.884706	0.943891	-6.53293
8084814	osteocrin	OSTN	344901	0.00606287	4.46583	0.145418	0.884769	0.943928	-6.53294
8072775				0.0187437	4.149	0.145335	0.884835	0.943953	-6.53295
7894574				-0.0138935	8.26122	-0.145317	0.884849	0.943953	-6.53296
7984488	sperm equatorial segment protein 1///NADPH oxidase, EF-hand calcium binding domain 5	SPESP1///NOX5	246777///79400	0.0081602	5.30908	0.14528	0.884878	0.943954	-6.53296
8067825	ankyrin repeat domain 30B pseudogene///ankyrin repeat domain 30B-like///ankyrin repeat domain 30B pseudogene 2	LOC644669///ANKRD30BL///ANKRD30BP2	644669///554226///149992	0.0100677	5.11835	0.145178	0.884958	0.944003	-6.53298
8075542	proline rich 14 like	PRR14L	253143	-0.00659158	8.02915	-0.145149	0.884981	0.944003	-6.53298
8126035	copine 5	CPNE5	57699	0.0125947	6.45536	0.145084	0.885032	0.944007	-6.53299
8097476				-0.0109762	6.17555	-0.145067	0.885046	0.944007	-6.53299
7895415				0.0138905	3.22676	0.145027	0.885078	0.944007	-6.533
7895750				0.0255149	4.66259	0.144968	0.885124	0.944007	-6.53301
7948606	transmembrane protein 258	TMEM258	746	0.0109305	9.28618	0.144964	0.885127	0.944007	-6.53301
8073941				-0.0081859	6.42682	-0.144777	0.885274	0.944112	-6.53303
8030582	myosin, heavy chain 14, non-muscle	MYH14	79784	0.0193565	9.61222	0.144759	0.885288	0.944112	-6.53304
7976412	long intergenic non-protein coding RNA 521	LINC00521	256369	-0.00683651	5.31732	-0.14473	0.885311	0.944112	-6.53304
8064382				-0.00803002	6.23495	-0.144564	0.885442	0.944221	-6.53307
7990090				0.0117404	8.90682	0.144465	0.885519	0.944274	-6.53308
7894732				-0.013738	10.4754	-0.144317	0.885636	0.944354	-6.5331
8047172				-0.00772169	3.24688	-0.144271	0.885672	0.944354	-6.53311
8064716	sialic acid binding Ig like lectin 1	SIGLEC1	6614	0.0110735	6.9394	0.144259	0.885681	0.944354	-6.53311
8134079	GTP binding protein 10	GTPBP10	85865	-0.00939527	7.63444	-0.144226	0.885708	0.944354	-6.53311
7905507	late cornified envelope 2A	LCE2A	353139	0.00920764	7.39952	0.143745	0.886086	0.944727	-6.53318
7896471				0.016991	4.53258	0.143657	0.886156	0.944748	-6.5332
7926541				-0.0355891	4.39364	-0.143647	0.886163	0.944748	-6.5332
8168432				-0.00919376	5.15761	-0.143547	0.886242	0.944802	-6.53321
8100360				-0.00929598	4.87385	-0.1435	0.886279	0.944811	-6.53322
7893698				-0.0174222	5.95044	-0.143423	0.886339	0.944845	-6.53323
8152242				-0.0076762	3.36547	-0.143371	0.886381	0.944859	-6.53324
8166335	pyruvate dehydrogenase (lipoamide) alpha 1	PDHA1	5160	-0.0123351	9.22947	-0.143305	0.886433	0.944864	-6.53325
7930304	glutathione S-transferase omega 1	GSTO1	9446	-0.0134585	8.08992	-0.143293	0.886442	0.944864	-6.53325
8135718	inhibitor of growth family member 3	ING3	54556	-0.00813251	7.6326	-0.143204	0.886512	0.944908	-6.53326
8050495				0.00937908	4.52461	0.143138	0.886564	0.944922	-6.53327
7900409	transmembrane and coiled-coil domains 2	TMCO2	127391	-0.00678262	4.6872	-0.143114	0.886582	0.944922	-6.53327
7981333				-0.0125691	4.60561	-0.143049	0.886634	0.944922	-6.53328
7978360	granzyme H	GZMH	2999	-0.00944335	6.10792	-0.143043	0.886639	0.944922	-6.53328
7971800	mitochondrial ribosomal protein S31 pseudogene 5	MRPS31P5	100887750	0.007309	5.48448	0.14296	0.886704	0.944961	-6.53329
7902402	mutS homolog 4	MSH4	4438	0.00783172	3.93387	0.142712	0.886899	0.945134	-6.53333
8088371	deoxyribonuclease 1 like 3	DNASE1L3	1776	-0.0272905	6.61038	-0.142682	0.886923	0.945134	-6.53333
7993281	sorting nexin 29	SNX29	92017	-0.0173444	7.2704	-0.142534	0.887039	0.945204	-6.53335
8004309	solute carrier family 2 member 4	SLC2A4	6517	-0.00813794	6.42846	-0.142504	0.887063	0.945204	-6.53336
8139057	engulfment and cell motility 1	ELMO1	9844	0.0311739	7.91352	0.14249	0.887074	0.945204	-6.53336
8055239	cripto, FRL-1, cryptic family 1B///cripto, FRL-1, cryptic family 1	CFC1B///CFC1	653275///55997	0.00903282	6.4659	0.142273	0.887245	0.945346	-6.53339
8045529				0.00868405	3.01658	0.142247	0.887265	0.945346	-6.5334
8156278	chromosome 9 open reading frame 47///sphingosine-1-phosphate receptor 3	C9orf47///S1PR3	286223///1903	-0.0138807	6.81903	-0.142212	0.887293	0.945346	-6.5334
8157610	DAB2 interacting protein	DAB2IP	153090	-0.00985405	8.14455	-0.142057	0.887414	0.945446	-6.53342
8139083				0.0109918	5.55088	0.141964	0.887488	0.945494	-6.53344
8045531				0.00834174	4.31808	0.141883	0.887552	0.945531	-6.53345
8065541	nuclear receptor corepressor 1 pseudogene 1	NCOR1P1	149934	0.00878113	5.57638	0.141822	0.887599	0.945538	-6.53346
8061066				0.011865	2.8426	0.141803	0.887615	0.945538	-6.53346
7892560				0.0224295	6.10414	0.141737	0.887667	0.945563	-6.53347
7977125				0.00911387	4.45998	0.141604	0.887771	0.945644	-6.53349
8132996				0.00873959	4.51973	0.141406	0.887927	0.945751	-6.53351
7933194	C-X-C motif chemokine ligand 12	CXCL12	6387	0.0289812	8.02	0.141404	0.887928	0.945751	-6.53351
7941296	Sjogren syndrome/scleroderma autoantigen 1	SSSCA1	10534	-0.00753188	7.49518	-0.141341	0.887978	0.945774	-6.53352
7911333	ribosomal protein L23a pseudogene 87///ribosomal protein L23a pseudogene 82///ribosomal protein L23a pseudogene 7	RPL23AP87///RPL23AP82///RPL23AP7	388574///284942///118433	0.0104146	7.17798	0.141231	0.888065	0.945806	-6.53354
8069470	ribosomal protein L23a pseudogene 87///ribosomal protein L23a pseudogene 82///ribosomal protein L23a pseudogene 7	RPL23AP87///RPL23AP82///RPL23AP7	388574///284942///118433	0.0104146	7.17798	0.141231	0.888065	0.945806	-6.53354
7960172	family with sequence similarity 138 member D	FAM138D	677784	0.0125178	4.7393	0.14096	0.888278	0.946003	-6.53358
7896717				0.0355065	8.13931	0.140615	0.88855	0.946261	-6.53362
8053064	MOB kinase activator 1A	MOB1A	55233	0.011265	9.75965	0.140532	0.888616	0.946301	-6.53364
8089007				0.00667243	3.24514	0.140395	0.888723	0.94637	-6.53366
8033002	lon peptidase 1, mitochondrial	LONP1	9361	0.00741867	7.22905	0.140358	0.888752	0.94637	-6.53366
7894496				-0.0108423	10.2947	-0.140225	0.888857	0.94637	-6.53368
8101427				-0.00880853	3.63672	-0.140213	0.888866	0.94637	-6.53368
8088768				0.00827462	5.88351	0.140163	0.888906	0.94637	-6.53369
7894785				0.00572317	2.7136	0.140143	0.888921	0.94637	-6.53369
8083747				-0.011125	4.21687	-0.140114	0.888944	0.94637	-6.53369
8082517	H1FX antisense RNA 1	H1FX-AS1	339942	-0.0117675	6.48237	-0.140093	0.888961	0.94637	-6.5337
7895896				0.0273836	5.61369	0.140034	0.889007	0.94637	-6.53371
7893393				0.0155699	12.2595	0.139967	0.88906	0.94637	-6.53371
8000676	PKD1P6-NPIPP1 readthrough///nuclear pore complex interacting protein family member A8///nuclear pore complex interacting protein family member A7///nuclear pore complex interacting protein family member B9///nuclear pore complex interacting protein family member A5///nuclear pore complex interacting protein family member B5///nuclear pore complex interacting protein family member B6///nuclear pore complex interacting protein family member A2///nuclear pore complex interacting protein family member A3///nuclear pore complex interacting protein family member B4///polycystin 1, transient receptor potential channel interacting pseudogene 1///pyridoxal dependent decarboxylase domain containing 2, pseudogene///nuclear pore complex interacting protein family member B3///nuclear pore complex interacting protein family member A1///nuclear pore complex interacting protein family member B5///nuclear pore complex interacting protein family member B4///nuclear pore complex interacting protein family member B3	PKD1P6-NPIPP1///NPIPA8///NPIPA7///NPIPB9///NPIPA5///NPIPB5///NPIPB6///NPIPA2///NPIPA3///NPIPB4///PKD1P1///PDXDC2P///NPIPB3///NPIPA1///NPIPB5///NPIPB4///NPIPB3	105369154///101059953///101059938///100507607///100288332///100132247///728741///642799///642778///440345///339044///283970///23117///9284///100132247///440345///23117	-0.0103906	12.0549	-0.139964	0.889063	0.94637	-6.53372
8168940	nuclear RNA export factor 4 pseudogene	NXF4	55999	0.00554624	4.63393	0.139917	0.8891	0.94637	-6.53372
8022338	G protein-coupled receptor 125 pseudogene///adhesion G protein-coupled receptor A3	LOC100996333///ADGRA3	100996333///166647	0.0176365	7.84582	0.139901	0.889112	0.94637	-6.53372
8131096	extracellular leucine rich repeat and fibronectin type III domain containing 1	ELFN1	392617	-0.0116721	6.94656	-0.139881	0.889128	0.94637	-6.53373
7895020				-0.0126738	10.8211	-0.139879	0.889129	0.94637	-6.53373
7947928	C1q and tumor necrosis factor related protein 4	C1QTNF4	114900	0.00842286	7.56021	0.139871	0.889136	0.94637	-6.53373
8083937				-0.00627528	3.75928	-0.139799	0.889192	0.9464	-6.53374
7916785	insulin like 5	INSL5	10022	-0.0134448	4.09447	-0.139723	0.889252	0.946419	-6.53375
7895155				-0.0224261	6.45153	-0.139701	0.889269	0.946419	-6.53375
7893538				-0.0166869	4.84363	-0.139667	0.889296	0.946419	-6.53376
7893381				-0.0146126	3.5584	-0.139598	0.88935	0.946426	-6.53377
7918487	DENN domain containing 2D	DENND2D	79961	-0.01142	9.40552	-0.139587	0.889359	0.946426	-6.53377
7893534				-0.0139313	9.17521	-0.139491	0.889435	0.946476	-6.53378
7967089				0.00962179	5.65378	0.139432	0.889481	0.946494	-6.53379
7977445	family with sequence similarity 30, member A	FAM30A	9834	0.0238858	5.92763	0.139381	0.889522	0.946494	-6.5338
7965022	KRR1, small subunit processome component homolog	KRR1	11103	0.00959645	7.74377	0.139362	0.889537	0.946494	-6.5338
7893190				-0.0163756	6.91214	-0.139302	0.889584	0.946507	-6.53381
8172800	SPANX family member N5	SPANXN5	494197	-0.00901135	4.76332	-0.139274	0.889606	0.946507	-6.53381
8043407	testis expressed 37	TEX37	200523	-0.00760811	5.75071	-0.13923	0.88964	0.946513	-6.53382
8070396				0.00814841	4.68285	0.139151	0.889703	0.946524	-6.53383
7893267				-0.0310466	4.78992	-0.13913	0.889719	0.946524	-6.53383
7915609	Tctex1 domain containing 4	TCTEX1D4	343521	-0.00804853	5.79418	-0.139109	0.889736	0.946524	-6.53383
8180292				0.00777938	8.33082	0.138974	0.889842	0.946606	-6.53385
7902909				0.0105985	5.58178	0.138938	0.88987	0.946606	-6.53386
7899187	high mobility group nucleosomal binding domain 2	HMGN2	3151	-0.00945656	9.22672	-0.138875	0.88992	0.946629	-6.53387
8088292	ankyrin repeat and SOCS box containing 14///uncharacterized LOC105377102	ASB14///LOC105377102	142686///105377102	-0.00722737	4.46314	-0.138764	0.890008	0.946692	-6.53388
8106429	angiogenic factor with G-patch and FHA domains 1	AGGF1	55109	-0.00720387	8.51742	-0.138456	0.89025	0.946919	-6.53392
8010210				-0.00731176	3.72856	-0.138211	0.890443	0.947069	-6.53396
8071414	transmembrane protein 191A (pseudogene)	TMEM191A	84222	-0.00992249	6.29712	-0.138205	0.890447	0.947069	-6.53396
8167645	nudix hydrolase 10	NUDT10	170685	-0.00758155	7.23691	-0.138166	0.890478	0.947071	-6.53396
7901187	leucine rich adaptor protein 1	LURAP1	541468	-0.00864427	6.63983	-0.138098	0.890532	0.947071	-6.53397
8089013				-0.0100867	5.25887	-0.138067	0.890556	0.947071	-6.53398
7892616				0.0142114	3.0526	0.138044	0.890574	0.947071	-6.53398
8079229	zinc finger protein 501	ZNF501	115560	0.00876783	5.15606	0.138009	0.890602	0.947071	-6.53398
7986765	ribosomal protein L5	RPL5	6125	-0.00912834	12.4233	-0.137986	0.890621	0.947071	-6.53399
7967067				-0.00725384	6.67514	-0.137751	0.890805	0.947234	-6.53402
8008702				0.00780889	7.77678	0.137718	0.890831	0.947234	-6.53402
8051985				0.0123736	5.80704	0.13754	0.890972	0.947351	-6.53405
8038427	testis specific serine kinase substrate	TSKS	60385	-0.00641742	5.84813	-0.137481	0.891018	0.947351	-6.53406
8043718	cytochrome c oxidase subunit 5B	COX5B	1329	0.010238	10.4711	0.137436	0.891054	0.947351	-6.53406
8116827	phosphatidylinositol-4-phosphate 5-kinase type 1 pseudogene 1	PIP5K1P1	206426	-0.00666083	4.81155	-0.137435	0.891054	0.947351	-6.53406
7934653	RNA polymerase III subunit A	POLR3A	11128	-0.00656337	7.36265	-0.137324	0.891142	0.947413	-6.53408
7905154	circadian associated repressor of transcription	CIART	148523	0.0171111	6.11371	0.136811	0.891546	0.947713	-6.53415
8011141	pre-mRNA processing factor 8///pre-mRNA processing factor 8	PRPF8///PRPF8	10594///10594	0.00778615	10.4808	0.136797	0.891557	0.947713	-6.53415
7894900				-0.0213627	5.96936	-0.136791	0.891561	0.947713	-6.53415
7896510				0.0171329	3.98035	0.136789	0.891563	0.947713	-6.53415
8034605	GADD45G interacting protein 1	GADD45GIP1	90480	0.00818644	7.75411	0.136717	0.89162	0.947713	-6.53416
8148022	mediator complex subunit 30	MED30	90390	-0.00578238	5.51406	-0.136714	0.891622	0.947713	-6.53416
7940987				-0.0103165	2.80629	-0.136705	0.891629	0.947713	-6.53416
8080438	signal peptidase complex subunit 1	SPCS1	28972	-0.00647838	8.91791	-0.136676	0.891652	0.947713	-6.53417
8097934				0.00836915	3.34717	0.136635	0.891684	0.947717	-6.53417
8072170	kringle containing transmembrane protein 1	KREMEN1	83999	0.0144686	7.83291	0.136458	0.891823	0.947835	-6.5342
7935403	ARHGAP19-SLIT1 readthrough (NMD candidate)///Rho GTPase activating protein 19	ARHGAP19-SLIT1///ARHGAP19	100533184///84986	0.00993958	6.8501	0.136411	0.891861	0.947845	-6.5342
8033075	RAN binding protein 3	RANBP3	8498	-0.00446039	8.56339	-0.136198	0.892029	0.947992	-6.53423
8145774				0.00633512	2.88435	0.136082	0.89212	0.948059	-6.53425
7998961				0.00954716	4.19448	0.136002	0.892183	0.948096	-6.53426
8163273	olfactory receptor family 2 subfamily K member 2	OR2K2	26248	0.00744341	4.51706	0.135815	0.89233	0.948222	-6.53428
8100960				-0.00794184	3.77453	-0.135565	0.892527	0.948393	-6.53432
8016128	glial fibrillary acidic protein	GFAP	2670	0.00755748	6.77503	0.135539	0.892548	0.948393	-6.53432
8113705				-0.00787873	3.16826	-0.135352	0.892695	0.948519	-6.53435
7895307				0.0111944	3.04999	0.135295	0.89274	0.948536	-6.53435
8046169	peptidylprolyl isomerase G	PPIG	9360	0.00766334	6.89494	0.135151	0.892854	0.948627	-6.53437
8016033	family with sequence similarity 171 member A2	FAM171A2	284069	-0.0081442	6.51336	-0.134925	0.893031	0.948755	-6.5344
7895094				-0.0282239	6.69763	-0.134925	0.893032	0.948755	-6.5344
7970262	cullin 4A	CUL4A	8451	0.00699781	7.88049	0.134886	0.893062	0.948757	-6.53441
8164808				-0.00960259	6.44797	-0.134824	0.893111	0.948779	-6.53442
7980833	protein phosphatase 4 regulatory subunit 3A	PPP4R3A	55671	-0.00592391	8.27943	-0.134736	0.89318	0.948822	-6.53443
8025992	zinc finger family member 788	ZNF788	388507	-0.00749314	4.87899	-0.134662	0.893239	0.948854	-6.53444
8066983				0.0148177	7.29696	0.134566	0.893315	0.948858	-6.53445
7896418				-0.0163148	7.47222	-0.134559	0.89332	0.948858	-6.53445
7953198				0.00641606	5.20186	0.134549	0.893328	0.948858	-6.53445
7980718				-0.0147239	4.21128	-0.134512	0.893357	0.948858	-6.53446
8100714	YTH domain containing 1	YTHDC1	91746	0.00733653	8.25621	0.134422	0.893428	0.948903	-6.53447
7894042				-0.0115212	8.14698	-0.134337	0.893495	0.948944	-6.53448
8117563				0.0107294	5.09548	0.134199	0.893604	0.949029	-6.5345
8079628				-0.00999321	4.9189	-0.134063	0.893711	0.949113	-6.53452
8054862	transmembrane protein 185B	TMEM185B	79134	-0.00750224	8.35226	-0.133892	0.893846	0.949226	-6.53454
8163795	proteasome 26S subunit, non-ATPase 5	PSMD5	5711	-0.00927154	8.18835	-0.133724	0.893978	0.949328	-6.53456
7969256	transmembrane phosphoinositide 3-phosphatase and tensin homolog 2 pseudogene 3	TPTE2P3	220115	-0.0121341	4.81161	-0.133661	0.894028	0.949328	-6.53457
7933180	zinc finger protein 239	ZNF239	8187	0.00806252	5.4866	0.133646	0.894039	0.949328	-6.53457
8097017	UDP glycosyltransferase 8	UGT8	7368	0.0182191	8.95658	0.133625	0.894056	0.949328	-6.53458
8102171	TBC1 domain containing kinase	TBCK	93627	0.00944635	8.23192	0.133566	0.894102	0.949336	-6.53458
8177700	olfactory receptor family 12 subfamily D member 2 (gene/pseudogene)	OR12D2	26529	0.00812088	4.21572	0.133543	0.89412	0.949336	-6.53459
8094531				-0.00668628	3.57808	-0.133416	0.894221	0.949412	-6.5346
8006502				0.00647807	3.48239	0.1333	0.894312	0.949478	-6.53462
7974029	tetratricopeptide repeat domain 6	TTC6	319089	0.00635359	4.01821	0.13322	0.894375	0.949513	-6.53463
8069845	keratin associated protein 19-7	KRTAP19-7	337974	0.0078214	4.70852	0.133154	0.894427	0.949513	-6.53464
7915466				-0.0106996	6.45005	-0.13315	0.894431	0.949513	-6.53464
7920256				0.0135848	5.89726	0.132993	0.894554	0.949591	-6.53466
8121043	origin recognition complex subunit 3	ORC3	23595	-0.0116471	7.19478	-0.132984	0.894561	0.949591	-6.53466
7951552				0.0106942	4.77846	0.132884	0.89464	0.949638	-6.53467
7994026	PKD1P6-NPIPP1 readthrough///nuclear pore complex interacting protein family member A8///nuclear pore complex interacting protein family member A7///nuclear pore complex interacting protein family member B9///nuclear pore complex interacting protein family member A5///nuclear pore complex interacting protein family member B5///nuclear pore complex interacting protein family member B6///nuclear pore complex interacting protein family member A2///nuclear pore complex interacting protein family member A3///nuclear pore complex interacting protein family member B4///polycystin 1, transient receptor potential channel interacting pseudogene 1///pyridoxal dependent decarboxylase domain containing 2, pseudogene///nuclear pore complex interacting protein family member B3///nuclear pore complex interacting protein family member A1///nuclear pore complex interacting protein family member B5///nuclear pore complex interacting protein family member B4///nuclear pore complex interacting protein family member B3	PKD1P6-NPIPP1///NPIPA8///NPIPA7///NPIPB9///NPIPA5///NPIPB5///NPIPB6///NPIPA2///NPIPA3///NPIPB4///PKD1P1///PDXDC2P///NPIPB3///NPIPA1///NPIPB5///NPIPB4///NPIPB3	105369154///101059953///101059938///100507607///100288332///100132247///728741///642799///642778///440345///339044///283970///23117///9284///100132247///440345///23117	-0.0100013	11.9242	-0.132856	0.894662	0.949638	-6.53468
7907847	GLLV3061	LOC100506242	100506242	0.00837563	5.41666	0.132704	0.894782	0.949707	-6.5347
8168456				0.00669686	4.3985	0.13267	0.894808	0.949707	-6.5347
7896051				0.018777	6.68993	0.132588	0.894873	0.949707	-6.53471
8178287	olfactory receptor family 5 subfamily V member 1	OR5V1	81696	-0.00632883	3.64084	-0.132587	0.894874	0.949707	-6.53471
7894245				-0.0139894	3.3259	-0.132583	0.894877	0.949707	-6.53471
8117840	tripartite motif containing 40	TRIM40	135644	0.0309293	8.47138	0.132552	0.894902	0.949707	-6.53472
7939910	olfactory receptor family 4 subfamily C member 46	OR4C46	119749	-0.00801791	4.8811	-0.13252	0.894927	0.949707	-6.53472
7894852				-0.0309201	5.31313	-0.132458	0.894976	0.949728	-6.53473
7894431				0.00922709	9.51829	0.132264	0.895129	0.94983	-6.53476
7973918	family with sequence similarity 177 member A1	FAM177A1	283635	-0.0180085	6.99007	-0.132263	0.895129	0.94983	-6.53476
7893967				-0.0195804	6.32582	-0.132166	0.895206	0.949859	-6.53477
8112016				-0.00577956	3.76646	-0.132157	0.895213	0.949859	-6.53477
7951420				-0.00866182	4.52559	-0.132118	0.895243	0.949861	-6.53477
8166919	G protein-coupled receptor 82	GPR82	27197	0.0142976	4.6262	0.132022	0.895319	0.949897	-6.53479
7916969	zinc finger RANBP2-type containing 2	ZRANB2	9406	0.00991469	8.59141	0.132003	0.895334	0.949897	-6.53479
8061169				0.00995758	5.58765	0.13195	0.895376	0.94991	-6.5348
7961532	Rho GDP dissociation inhibitor beta	ARHGDIB	397	-0.0344305	8.88069	-0.131915	0.895404	0.94991	-6.5348
8009552	chromosome 17 open reading frame 80	C17orf80	55028	-0.00814817	6.95705	-0.131858	0.895449	0.949927	-6.53481
8106477				0.00929647	3.33014	0.131723	0.895555	0.949981	-6.53483
8147479				-0.0106635	4.98335	-0.131721	0.895556	0.949981	-6.53483
7990757	cathepsin H	CTSH	1512	-0.0188709	9.359	-0.131682	0.895587	0.949983	-6.53483
7932960				0.00921932	2.79453	0.131639	0.895621	0.949989	-6.53484
8147424	NADH:ubiquinone oxidoreductase complex assembly factor 6	NDUFAF6	137682	0.008313	5.92168	0.131542	0.895698	0.950039	-6.53485
8058530	crystallin gamma B	CRYGB	1419	0.00728323	4.45859	0.131376	0.895829	0.950057	-6.53487
7893527				0.0176313	6.44461	0.131372	0.895832	0.950057	-6.53487
7912567	putative PRAME family member 26///PRAME family member 15///PRAME family member 20///PRAME family member 6///PRAME family member 11///PRAME family member 4///PRAME family member 9///PRAME family member 5	LOC101930169///PRAMEF15///PRAMEF20///PRAMEF6///PRAMEF11///PRAMEF4///PRAMEF9///PRAMEF5	101930169///653619///645425///440561///440560///400735///343070///343068	0.00634468	5.16178	0.13137	0.895833	0.950057	-6.53487
8174596				-0.0143169	4.37511	-0.131351	0.895848	0.950057	-6.53487
7992845	zinc finger protein 205	ZNF205	7755	-0.00579841	7.31136	-0.13134	0.895857	0.950057	-6.53488
8081105				0.0102955	4.68933	0.131243	0.895934	0.950069	-6.53489
8138765	homeobox A11	HOXA11	3207	-0.0112314	5.11274	-0.131237	0.895938	0.950069	-6.53489
8169699				0.0164662	3.29014	0.131217	0.895954	0.950069	-6.53489
8130891	WD repeat domain 27	WDR27	253769	-0.00764126	6.44671	-0.131101	0.896045	0.950135	-6.53491
7960259				0.00896946	4.35383	0.131015	0.896113	0.950163	-6.53492
8061406	synapse differentiation inducing 1	SYNDIG1	79953	-0.0100522	6.46437	-0.130983	0.896138	0.950163	-6.53492
8086391	cholecystokinin	CCK	885	-0.00941664	5.93397	-0.130909	0.896197	0.950163	-6.53493
8097809				-0.0176272	5.75963	-0.130881	0.896219	0.950163	-6.53494
8098995	MAX dimerization protein 4	MXD4	10608	0.00630861	7.73296	0.130848	0.896245	0.950163	-6.53494
7894908				-0.00814117	11.555	-0.13083	0.896259	0.950163	-6.53494
7894648				-0.0133224	8.29959	-0.130815	0.896271	0.950163	-6.53494
8118028	valyl-tRNA synthetase 2, mitochondrial	VARS2	57176	0.00746537	7.12748	0.130674	0.896382	0.950217	-6.53496
7939003				-0.00608331	4.79712	-0.13067	0.896386	0.950217	-6.53496
7961295	taste 2 receptor member 43	TAS2R43	259289	0.0150377	4.17555	0.130641	0.896408	0.950217	-6.53497
8042970				-0.0112849	5.12537	-0.130515	0.896507	0.950292	-6.53498
8163712				-0.00678123	3.21008	-0.130477	0.896538	0.950294	-6.53499
7950893				0.00745459	3.21436	0.13043	0.896574	0.950302	-6.53499
8110237	unc-5 netrin receptor A	UNC5A	90249	-0.00605787	6.44385	-0.130349	0.896638	0.950331	-6.535
7900652				0.0112418	4.4475	0.130266	0.896704	0.950331	-6.53502
7973900	immunoglobulin (CD79A) binding protein 1 pseudogene 1	IGBP1P1	280655	-0.014208	4.87432	-0.130255	0.896712	0.950331	-6.53502
7990806				0.00631945	3.12226	0.130251	0.896715	0.950331	-6.53502
8138600				0.00670763	3.20212	0.130186	0.896766	0.950332	-6.53503
8095260				0.0115294	6.1836	0.130138	0.896805	0.950332	-6.53503
8161337	family with sequence similarity 74 member A6///family with sequence similarity 74 member A4///family with sequence similarity 74 member A1	FAM74A6///FAM74A4///FAM74A1	653123///401508///401507	0.00840186	5.22263	0.13011	0.896827	0.950332	-6.53504
8098006	glycine receptor beta	GLRB	2743	0.00604883	4.67966	0.130104	0.896831	0.950332	-6.53504
8047463				0.00685443	3.32089	0.129945	0.896957	0.95041	-6.53506
8008139	ubiquitin conjugating enzyme E2 Z	UBE2Z	65264	-0.00642244	9.94214	-0.129916	0.896979	0.95041	-6.53506
8075059				-0.00806028	4.67412	-0.129903	0.89699	0.95041	-6.53506
7893542				0.0147847	6.88292	0.12986	0.897024	0.950416	-6.53507
7948912	cholinergic receptor muscarinic 1	CHRM1	1128	-0.00795195	6.41021	-0.129728	0.897128	0.950486	-6.53508
8118216				-0.0105613	5.31485	-0.129703	0.897147	0.950486	-6.53509
8108679	protocadherin beta 1	PCDHB1	29930	-0.00690983	4.43926	-0.129502	0.897306	0.950624	-6.53511
8143108				-0.00783824	4.90673	-0.129466	0.897335	0.950624	-6.53512
8167573	G antigen 12D///G antigen 8///G antigen 12F///G antigen 2A///G antigen 12H///G antigen 12E///G antigen 12B///G antigen 12C///G antigen 2D///G antigen 12J///G antigen 12G///G antigen 13///G antigen 2B///G antigen 2E///G antigen 6///G antigen 5///G antigen 4///G antigen 2C///G antigen 1	GAGE12D///GAGE8///GAGE12F///GAGE2A///GAGE12H///GAGE12E///GAGE12B///GAGE12C///GAGE2D///GAGE12J///GAGE12G///GAGE13///GAGE2B///GAGE2E///GAGE6///GAGE5///GAGE4///GAGE2C///GAGE1	100132399///100101629///100008586///729447///729442///729431///729428///729422///729408///729396///645073///645051///645037///26749///2578///2577///2576///2574///2543	-0.009232	8.37718	-0.129323	0.897447	0.950712	-6.53514
8038587	synaptotagmin 3	SYT3	84258	-0.00768478	5.97729	-0.129151	0.897583	0.950826	-6.53516
8016806				-0.00938066	6.28058	-0.128841	0.897827	0.951054	-6.5352
7948310	olfactory receptor family 9 subfamily I member 1	OR9I1	219954	-0.00751133	4.68554	-0.128724	0.897919	0.951122	-6.53521
7976407	family with sequence similarity 181 member A	FAM181A	90050	-0.006842	5.92935	-0.128648	0.897979	0.951155	-6.53522
7915200				-0.00859814	5.32822	-0.128553	0.898054	0.951204	-6.53524
7981215				-0.0198298	6.86128	-0.128434	0.898148	0.951253	-6.53525
7895338				-0.0114873	3.50124	-0.128422	0.898157	0.951253	-6.53525
7964981				-0.00646748	3.24141	-0.128279	0.898271	0.951327	-6.53527
8166500	zinc finger protein, X-linked	ZFX	7543	0.0136783	7.68958	0.128261	0.898285	0.951327	-6.53527
8068520				0.00648712	3.4912	0.128076	0.89843	0.951446	-6.5353
8112687	collagen type IV alpha 3 binding protein	COL4A3BP	10087	-0.00668177	8.24887	-0.128037	0.898461	0.951446	-6.5353
8094340	microRNA 218-1	MIR218-1	407000	-0.00932758	4.39155	-0.12801	0.898483	0.951446	-6.5353
7956285	HBcAg-binding protein	HBCBP	100130083	0.00744759	5.78882	0.127882	0.898584	0.951522	-6.53532
7953761				-0.00757144	4.68827	-0.127678	0.898744	0.951662	-6.53535
8112940	single stranded DNA binding protein 2	SSBP2	23635	0.017431	8.49784	0.127545	0.89885	0.951743	-6.53536
7894173				-0.0142489	6.02196	-0.127452	0.898923	0.951746	-6.53538
8084128	tetratricopeptide repeat domain 14	TTC14	151613	-0.00994248	7.36189	-0.127422	0.898946	0.951746	-6.53538
7896447				0.0174756	5.75089	0.127373	0.898985	0.951746	-6.53539
7896105				-0.0168686	5.2416	-0.127333	0.899017	0.951746	-6.53539
8053482				-0.00789574	4.73947	-0.127331	0.899018	0.951746	-6.53539
8017964	ATP binding cassette subfamily A member 6	ABCA6	23460	-0.0139806	5.83403	-0.127315	0.899031	0.951746	-6.53539
7896503				-0.0187964	5.59894	-0.127278	0.89906	0.951746	-6.5354
8054131	cytochrome c oxidase assembly factor 5	COA5	493753	-0.00696973	6.97287	-0.127251	0.899081	0.951746	-6.5354
8141757	alkB homolog 4, lysine demethylase	ALKBH4	54784	-0.00635998	6.61201	-0.127143	0.899166	0.951777	-6.53541
8152626				-0.00637876	4.23804	-0.127037	0.89925	0.951777	-6.53543
8106767				-0.00614415	3.21597	-0.127009	0.899272	0.951777	-6.53543
8037331	X-ray repair cross complementing 1	XRCC1	7515	-0.00783358	8.29399	-0.126931	0.899334	0.951777	-6.53544
8007263	hydroxysteroid 17-beta dehydrogenase 1	HSD17B1	3292	-0.00874097	6.94282	-0.126918	0.899344	0.951777	-6.53544
8135568	MyoD family inhibitor domain containing	MDFIC	29969	-0.0122436	8.20526	-0.126912	0.899348	0.951777	-6.53544
8074458	chromosome 22 open reading frame 39	C22orf39	128977	0.00660552	7.89667	0.126849	0.899398	0.951777	-6.53545
8133904	glutamate metabotropic receptor 3	GRM3	2913	-0.00677613	5.02665	-0.126848	0.899399	0.951777	-6.53545
8052121				0.00432798	4.86802	0.12683	0.899414	0.951777	-6.53545
8055402				-0.00800599	3.32568	-0.126825	0.899417	0.951777	-6.53545
8157016	olfactory receptor family 13 subfamily D member 1	OR13D1	286365	-0.0076442	3.73747	-0.126782	0.899451	0.951777	-6.53546
8103722	heat shock protein 90 alpha family class A member 6, pseudogene	HSP90AA6P	441051	-0.0157035	7.08682	-0.126778	0.899454	0.951777	-6.53546
7930750	coiled-coil domain containing 172	CCDC172	374355	-0.0061708	3.60462	-0.126742	0.899483	0.951777	-6.53547
8116829				-0.00663964	3.62563	-0.126695	0.89952	0.951786	-6.53547
8073470	chromosome 22 open reading frame 46	C22orf46	79640	-0.00530641	6.62067	-0.126623	0.899577	0.951806	-6.53548
8057563	zinc finger SWIM-type containing 2	ZSWIM2	151112	-0.00511253	4.22641	-0.126598	0.899596	0.951806	-6.53548
8018646	forkhead box J1	FOXJ1	2302	0.00717846	6.35731	0.126521	0.899657	0.95184	-6.53549
8086216				-0.0117129	4.09662	-0.126301	0.899831	0.951994	-6.53552
7952225				0.00858512	4.89885	0.126143	0.899955	0.952027	-6.53554
7962375	prickle planar cell polarity protein 1	PRICKLE1	144165	0.0191231	6.90643	0.126139	0.899959	0.952027	-6.53554
8078110	calpain 7	CAPN7	23473	-0.00755105	8.77841	-0.126137	0.89996	0.952027	-6.53554
7927033	ankyrin repeat domain 30A	ANKRD30A	91074	-0.00727725	4.09202	-0.12606	0.900021	0.952027	-6.53555
8121319	sine oculis binding protein homolog	SOBP	55084	-0.00999545	6.0613	-0.126006	0.900064	0.952027	-6.53556
7935002	signal recognition particle 9	SRP9	6726	0.00814584	9.74489	0.126005	0.900064	0.952027	-6.53556
8041570	transmembrane protein 178A	TMEM178A	130733	-0.00783647	8.14187	-0.12598	0.900084	0.952027	-6.53556
7959232				-0.00793118	6.82904	-0.12594	0.900115	0.952027	-6.53557
7942274				-0.00903122	5.97399	-0.12593	0.900123	0.952027	-6.53557
8083129	G protein-coupled receptor kinase 7	GRK7	131890	-0.00602152	5.37581	-0.125855	0.900183	0.952027	-6.53558
8085058				-0.00914722	5.95832	-0.125849	0.900187	0.952027	-6.53558
8037430	zinc finger protein 404	ZNF404	342908	0.00860872	4.35266	0.12582	0.90021	0.952027	-6.53558
7895937				-0.00967793	12.1218	-0.125788	0.900235	0.952027	-6.53558
7969609				-0.00648765	4.5524	-0.125753	0.900263	0.952027	-6.53559
7984641	ariadne RBR E3 ubiquitin protein ligase 1	ARIH1	25820	0.00659391	9.35865	0.1256	0.900383	0.952112	-6.53561
7927972	VPS26, retromer complex component A	VPS26A	9559	0.00979574	8.68334	0.125548	0.900425	0.952112	-6.53561
8045330	zinc finger protein 91 pseudogene	LOC441666	441666	-0.00655099	4.29701	-0.12554	0.900431	0.952112	-6.53562
8066786	zinc finger MYND-type containing 8	ZMYND8	23613	-0.00767009	8.47396	-0.125506	0.900458	0.952112	-6.53562
8151898	chromosome 8 open reading frame 37	C8orf37	157657	0.0143783	5.15864	0.125434	0.900515	0.952142	-6.53563
8143463	protease, serine 37	PRSS37	136242	0.00646528	4.73979	0.125103	0.900776	0.952388	-6.53567
7972973	lysine methyltransferase 5A	KMT5A	387893	0.00833796	6.96438	0.125026	0.900837	0.952389	-6.53568
7989516	HECT and RLD domain containing E3 ubiquitin protein ligase family member 1	HERC1	8925	0.0080886	7.67639	0.125019	0.900842	0.952389	-6.53568
8057990	ankyrin repeat domain 44	ANKRD44	91526	-0.0249842	7.64389	-0.124985	0.900869	0.952389	-6.53568
7896479				-0.0139551	5.70433	-0.124951	0.900896	0.952389	-6.53569
7917645	RNA, 45S pre-ribosomal 5///RNA, 28S ribosomal 5	RNA45S5///RNA28S5	100861532///100008589	-0.00283859	14.0942	-0.124894	0.900941	0.952389	-6.5357
7945349	Bet1 golgi vesicular membrane trafficking protein like	BET1L	51272	-0.00701524	8.20439	-0.12485	0.900975	0.952389	-6.5357
7896433				0.0158301	5.47544	0.124847	0.900978	0.952389	-6.5357
8072605				-0.0104417	3.81489	-0.124685	0.901105	0.952456	-6.53572
8042161	peroxisomal biogenesis factor 13///peroxisomal biogenesis factor 13	PEX13///PEX13	5194///5194	-0.00952351	8.18459	-0.124661	0.901124	0.952456	-6.53572
8164153				-0.00571761	6.19072	-0.124658	0.901127	0.952456	-6.53573
7922402	growth arrest specific 5 (non-protein coding)///small nucleolar RNA, C/D box 47	GAS5///SNORD47	60674///26802	-0.0221242	7.99518	-0.124558	0.901206	0.952509	-6.53574
8028924	MIA-RAB4B readthrough (NMD candidate)///melanoma inhibitory activity	MIA-RAB4B///MIA	100529262///8190	-0.01198	7.23206	-0.124465	0.901279	0.952546	-6.53575
8029465	B-cell CLL/lymphoma 3	BCL3	602	-0.010219	9.91839	-0.124428	0.901308	0.952546	-6.53575
7903308	tRNA methyltransferase 13 homolog	TRMT13	54482	0.0102443	7.87559	0.124405	0.901326	0.952546	-6.53576
7990971	cytoplasmic polyadenylation element binding protein 1	CPEB1	64506	0.0059164	5.05587	0.124222	0.90147	0.952668	-6.53578
8058568				0.00635989	3.82368	0.124125	0.901547	0.952719	-6.53579
7975694				0.0106068	5.15836	0.12405	0.901606	0.952751	-6.5358
7893860				0.0279777	5.29871	0.123817	0.90179	0.952915	-6.53583
8175442	long intergenic non-protein coding RNA 889	LINC00889	158696	-0.0093857	5.25301	-0.123703	0.90188	0.95298	-6.53584
7895744				-0.0129363	7.25242	-0.123566	0.901989	0.953062	-6.53586
8169378	retrotransposon gag domain containing 1	RGAG1	57529	-0.00702982	4.78028	-0.123532	0.902015	0.953062	-6.53586
8063337	ZNFX1 antisense RNA 1	ZFAS1	441951	0.0076584	7.54943	0.123478	0.902058	0.953077	-6.53587
7942379				0.0106078	3.98103	0.123406	0.902115	0.953107	-6.53588
8042694				-0.00753122	3.79525	-0.123328	0.902177	0.953137	-6.53589
7943049				-0.00613536	4.20313	-0.123297	0.902201	0.953137	-6.53589
7974052				0.0159529	3.47019	0.123251	0.902237	0.953145	-6.5359
8138086				0.0109301	3.63512	0.12318	0.902293	0.953148	-6.53591
7973182	uncharacterized LOC554207	LOC554207	554207	-0.0056871	4.52296	-0.123175	0.902297	0.953148	-6.53591
7937404	uncharacterized LOC692247	LOC692247	692247	0.0107325	6.21514	0.123073	0.902378	0.953202	-6.53592
7922152	coiled-coil domain containing 181	CCDC181	57821	-0.00645765	4.64242	-0.123011	0.902426	0.953216	-6.53593
8005697				0.00589843	6.04473	0.122983	0.902448	0.953216	-6.53593
7895945				0.0123761	8.20959	0.12288	0.90253	0.953262	-6.53594
7939825	NADH:ubiquinone oxidoreductase core subunit S3	NDUFS3	4722	-0.00884083	8.75877	-0.122857	0.902548	0.953262	-6.53595
7896606				-0.0167079	11.5862	-0.122737	0.902642	0.953319	-6.53596
7974564	exocyst complex component 5	EXOC5	10640	0.00666615	3.92388	0.122715	0.90266	0.953319	-6.53596
8150036	kinesin family member 13B	KIF13B	23303	-0.0111673	8.86877	-0.122671	0.902695	0.953325	-6.53597
7895568				-0.0148693	4.12288	-0.122583	0.902764	0.953346	-6.53598
8067834				0.0084999	3.05903	0.122555	0.902786	0.953346	-6.53598
7894270				-0.0225219	4.24768	-0.122537	0.9028	0.953346	-6.53599
8091735				-0.0095657	3.49999	-0.122401	0.902908	0.953424	-6.536
7954711	KIAA1551	KIAA1551	55196	-0.0127563	9.6591	-0.122331	0.902963	0.953424	-6.53601
7932610				0.00677202	3.51081	0.122279	0.903004	0.953424	-6.53602
7896437				-0.0161634	6.6338	-0.122183	0.90308	0.953424	-6.53603
8100312	leucine rich repeat containing 66	LRRC66	339977	0.0290558	8.67918	0.122053	0.903183	0.953424	-6.53604
8175808	three prime repair exonuclease 2	TREX2	11219	-0.00749149	6.9859	-0.122043	0.903191	0.953424	-6.53605
8161270	ankyrin repeat domain 18A	ANKRD18A	253650	0.0107022	5.89224	0.122009	0.903217	0.953424	-6.53605
8103411				-0.0103724	5.63457	-0.121986	0.903235	0.953424	-6.53605
7923905				-0.00843609	3.59613	-0.121921	0.903287	0.953424	-6.53606
7991459	repulsive guidance molecule family member a	RGMA	56963	-0.0102353	7.10734	-0.121745	0.903426	0.953424	-6.53608
7893713				-0.0175547	5.7217	-0.121726	0.903441	0.953424	-6.53608
8155508				-0.0130303	4.06014	-0.121696	0.903465	0.953424	-6.53609
8174837	cancer/testis antigen family 47, member A12///cancer/testis antigen family 47, member A1///cancer/testis antigen family 47, member A2///cancer/testis antigen family 47, member A3///cancer/testis antigen family 47, member A4///cancer/testis antigen family 47, member A5///cancer/testis antigen family 47, member A6///cancer/testis antigen family 47, member A8///cancer/testis antigen family 47, member A9///cancer/testis antigen family 47, member A10///cancer/testis antigen family 47, member A7///cancer/testis antigen family 47, member B1///cancer/testis antigen family 47, member A11	CT47A12///CT47A1///CT47A2///CT47A3///CT47A4///CT47A5///CT47A6///CT47A8///CT47A9///CT47A10///CT47A7///CT47B1///CT47A11	100507170///728096///728090///728082///728075///728072///728062///728049///728042///728036///653282///643311///255313	0.00585774	6.2761	0.121681	0.903476	0.953424	-6.53609
8174841	cancer/testis antigen family 47, member A12///cancer/testis antigen family 47, member A1///cancer/testis antigen family 47, member A2///cancer/testis antigen family 47, member A3///cancer/testis antigen family 47, member A4///cancer/testis antigen family 47, member A5///cancer/testis antigen family 47, member A6///cancer/testis antigen family 47, member A8///cancer/testis antigen family 47, member A9///cancer/testis antigen family 47, member A10///cancer/testis antigen family 47, member A7///cancer/testis antigen family 47, member B1///cancer/testis antigen family 47, member A11	CT47A12///CT47A1///CT47A2///CT47A3///CT47A4///CT47A5///CT47A6///CT47A8///CT47A9///CT47A10///CT47A7///CT47B1///CT47A11	100507170///728096///728090///728082///728075///728072///728062///728049///728042///728036///653282///643311///255313	0.00585774	6.2761	0.121681	0.903476	0.953424	-6.53609
8174845	cancer/testis antigen family 47, member A12///cancer/testis antigen family 47, member A1///cancer/testis antigen family 47, member A2///cancer/testis antigen family 47, member A3///cancer/testis antigen family 47, member A4///cancer/testis antigen family 47, member A5///cancer/testis antigen family 47, member A6///cancer/testis antigen family 47, member A8///cancer/testis antigen family 47, member A9///cancer/testis antigen family 47, member A10///cancer/testis antigen family 47, member A7///cancer/testis antigen family 47, member B1///cancer/testis antigen family 47, member A11	CT47A12///CT47A1///CT47A2///CT47A3///CT47A4///CT47A5///CT47A6///CT47A8///CT47A9///CT47A10///CT47A7///CT47B1///CT47A11	100507170///728096///728090///728082///728075///728072///728062///728049///728042///728036///653282///643311///255313	0.00585774	6.2761	0.121681	0.903476	0.953424	-6.53609
8174849	cancer/testis antigen family 47, member A12///cancer/testis antigen family 47, member A1///cancer/testis antigen family 47, member A2///cancer/testis antigen family 47, member A3///cancer/testis antigen family 47, member A4///cancer/testis antigen family 47, member A5///cancer/testis antigen family 47, member A6///cancer/testis antigen family 47, member A8///cancer/testis antigen family 47, member A9///cancer/testis antigen family 47, member A10///cancer/testis antigen family 47, member A7///cancer/testis antigen family 47, member B1///cancer/testis antigen family 47, member A11	CT47A12///CT47A1///CT47A2///CT47A3///CT47A4///CT47A5///CT47A6///CT47A8///CT47A9///CT47A10///CT47A7///CT47B1///CT47A11	100507170///728096///728090///728082///728075///728072///728062///728049///728042///728036///653282///643311///255313	0.00585774	6.2761	0.121681	0.903476	0.953424	-6.53609
8174862	cancer/testis antigen family 47, member A12///cancer/testis antigen family 47, member A1///cancer/testis antigen family 47, member A2///cancer/testis antigen family 47, member A3///cancer/testis antigen family 47, member A4///cancer/testis antigen family 47, member A5///cancer/testis antigen family 47, member A6///cancer/testis antigen family 47, member A8///cancer/testis antigen family 47, member A9///cancer/testis antigen family 47, member A10///cancer/testis antigen family 47, member A7///cancer/testis antigen family 47, member B1///cancer/testis antigen family 47, member A11	CT47A12///CT47A1///CT47A2///CT47A3///CT47A4///CT47A5///CT47A6///CT47A8///CT47A9///CT47A10///CT47A7///CT47B1///CT47A11	100507170///728096///728090///728082///728075///728072///728062///728049///728042///728036///653282///643311///255313	0.00585774	6.2761	0.121681	0.903476	0.953424	-6.53609
8174867	cancer/testis antigen family 47, member A12///cancer/testis antigen family 47, member A1///cancer/testis antigen family 47, member A2///cancer/testis antigen family 47, member A3///cancer/testis antigen family 47, member A4///cancer/testis antigen family 47, member A5///cancer/testis antigen family 47, member A6///cancer/testis antigen family 47, member A8///cancer/testis antigen family 47, member A9///cancer/testis antigen family 47, member A10///cancer/testis antigen family 47, member A7///cancer/testis antigen family 47, member B1///cancer/testis antigen family 47, member A11	CT47A12///CT47A1///CT47A2///CT47A3///CT47A4///CT47A5///CT47A6///CT47A8///CT47A9///CT47A10///CT47A7///CT47B1///CT47A11	100507170///728096///728090///728082///728075///728072///728062///728049///728042///728036///653282///643311///255313	0.00585774	6.2761	0.121681	0.903476	0.953424	-6.53609
8174872	cancer/testis antigen family 47, member A12///cancer/testis antigen family 47, member A1///cancer/testis antigen family 47, member A2///cancer/testis antigen family 47, member A3///cancer/testis antigen family 47, member A4///cancer/testis antigen family 47, member A5///cancer/testis antigen family 47, member A6///cancer/testis antigen family 47, member A8///cancer/testis antigen family 47, member A9///cancer/testis antigen family 47, member A10///cancer/testis antigen family 47, member A7///cancer/testis antigen family 47, member B1///cancer/testis antigen family 47, member A11	CT47A12///CT47A1///CT47A2///CT47A3///CT47A4///CT47A5///CT47A6///CT47A8///CT47A9///CT47A10///CT47A7///CT47B1///CT47A11	100507170///728096///728090///728082///728075///728072///728062///728049///728042///728036///653282///643311///255313	0.00585774	6.2761	0.121681	0.903476	0.953424	-6.53609
8174876	cancer/testis antigen family 47, member A12///cancer/testis antigen family 47, member A1///cancer/testis antigen family 47, member A2///cancer/testis antigen family 47, member A3///cancer/testis antigen family 47, member A4///cancer/testis antigen family 47, member A5///cancer/testis antigen family 47, member A6///cancer/testis antigen family 47, member A8///cancer/testis antigen family 47, member A9///cancer/testis antigen family 47, member A10///cancer/testis antigen family 47, member A7///cancer/testis antigen family 47, member B1///cancer/testis antigen family 47, member A11	CT47A12///CT47A1///CT47A2///CT47A3///CT47A4///CT47A5///CT47A6///CT47A8///CT47A9///CT47A10///CT47A7///CT47B1///CT47A11	100507170///728096///728090///728082///728075///728072///728062///728049///728042///728036///653282///643311///255313	0.00585774	6.2761	0.121681	0.903476	0.953424	-6.53609
8174882	cancer/testis antigen family 47, member A12///cancer/testis antigen family 47, member A1///cancer/testis antigen family 47, member A2///cancer/testis antigen family 47, member A3///cancer/testis antigen family 47, member A4///cancer/testis antigen family 47, member A5///cancer/testis antigen family 47, member A6///cancer/testis antigen family 47, member A8///cancer/testis antigen family 47, member A9///cancer/testis antigen family 47, member A10///cancer/testis antigen family 47, member A7///cancer/testis antigen family 47, member B1///cancer/testis antigen family 47, member A11	CT47A12///CT47A1///CT47A2///CT47A3///CT47A4///CT47A5///CT47A6///CT47A8///CT47A9///CT47A10///CT47A7///CT47B1///CT47A11	100507170///728096///728090///728082///728075///728072///728062///728049///728042///728036///653282///643311///255313	0.00585774	6.2761	0.121681	0.903476	0.953424	-6.53609
8149365	family with sequence similarity 86, member A pseudogene///family with sequence similarity 86, member A pseudogene///family with sequence similarity 86, member D, pseudogene///family with sequence similarity 86 member B2///family with sequence similarity 86, member A pseudogene///family with sequence similarity 86, member A pseudogene///family with sequence similarity 86, member A pseudogene///eukaryotic elongation factor 2 lysine methyltransferase///family with sequence similarity 86 member B1///family with sequence similarity 86 member C1	FAM86JP///FAM86HP///FAM86DP///FAM86B2///FAM86FP///FAM86C2P///FAM86B3P///EEF2KMT///FAM86B1///FAM86C1	100125556///729375///692099///653333///653113///645332///286042///196483///85002///55199	-0.00748318	7.56241	-0.121562	0.90357	0.953468	-6.5361
8148280	squalene epoxidase	SQLE	6713	0.0223828	8.23088	0.121555	0.903575	0.953468	-6.5361
8173041	family with sequence similarity 120C	FAM120C	54954	0.00843149	5.79988	0.121229	0.903833	0.953634	-6.53614
8000636	nuclear pore complex interacting protein family member B9///nuclear pore complex interacting protein family member B5///nuclear pore complex interacting protein family member B6///nuclear pore complex interacting protein family member B3	NPIPB9///NPIPB5///NPIPB6///NPIPB3	100507607///100132247///728741///23117	-0.0132111	10.9464	-0.121199	0.903856	0.953634	-6.53615
8030842	microRNA 99b	MIR99B	407056	0.00866347	7.5334	0.121171	0.903879	0.953634	-6.53615
8025515	retinol dehydrogenase 8 (all-trans)	RDH8	50700	0.00747835	5.68787	0.121132	0.90391	0.953634	-6.53616
7894505				0.0153103	4.62239	0.12105	0.903974	0.953634	-6.53616
7965675				0.0135786	6.44724	0.120972	0.904036	0.953634	-6.53617
7999427	transition protein 2	TNP2	7142	0.00610628	5.81206	0.120971	0.904036	0.953634	-6.53617
7930682	family with sequence similarity 160 member B1	FAM160B1	57700	0.0107443	8.36296	0.120959	0.904046	0.953634	-6.53618
8096274	dentin matrix acidic phosphoprotein 1	DMP1	1758	0.00549031	5.02117	0.120936	0.904064	0.953634	-6.53618
7893651				-0.0102428	8.43207	-0.120927	0.904071	0.953634	-6.53618
7947228				0.0129651	4.63401	0.120909	0.904086	0.953634	-6.53618
8100338	endogenous retrovirus group MER34 member 1	ERVMER34-1	100288413	-0.00688469	5.19053	-0.120884	0.904105	0.953634	-6.53618
8142814	opsin 1 (cone pigments), short-wave-sensitive	OPN1SW	611	0.00737219	5.01371	0.120881	0.904107	0.953634	-6.53619
8040270	chromosome 2 open reading frame 50	C2orf50	130813	0.00641395	5.93092	0.120821	0.904155	0.953634	-6.53619
8116929	ribosomal protein L15	RPL15	6138	0.00930398	10.7668	0.120766	0.904199	0.953634	-6.5362
7922460				-0.00715704	3.48116	-0.120727	0.904229	0.953634	-6.5362
8004364	transmembrane protein 95	TMEM95	339168	0.00633248	5.3306	0.120694	0.904255	0.953634	-6.53621
8074617	scavenger receptor class F member 2	SCARF2	91179	-0.00780099	7.71344	-0.12067	0.904274	0.953634	-6.53621
7895077				0.00676774	10.8429	0.120665	0.904278	0.953634	-6.53621
8153430	nicotinate phosphoribosyltransferase	NAPRT	93100	0.0107825	9.57316	0.120527	0.904387	0.953677	-6.53623
7991665				-0.00962511	4.30148	-0.120496	0.904412	0.953677	-6.53623
8007112	keratin associated protein 4-7///keratin associated protein 4-9///keratin associated protein 4-8///keratin associated protein 4-11///keratin associated protein 4-2///keratin associated protein 4-5///keratin associated protein 4-4///keratin associated protein 4-12///keratin associated protein 4-6///keratin associated protein 4-7	KRTAP4-7///KRTAP4-9///KRTAP4-8///KRTAP4-11///KRTAP4-2///KRTAP4-5///KRTAP4-4///KRTAP4-12///KRTAP4-6///KRTAP4-7	100132476///100132386///728224///653240///85291///85289///84616///83755///81871///100132476	-0.0071537	7.46927	-0.120419	0.904472	0.953677	-6.53624
8065339	uncharacterized LOC284788	LOC284788	284788	-0.00909068	4.23162	-0.120406	0.904483	0.953677	-6.53624
7979888	solute carrier family 8 member A3	SLC8A3	6547	0.0068962	4.88896	0.120406	0.904483	0.953677	-6.53624
7894786				0.0139915	3.31309	0.120388	0.904497	0.953677	-6.53624
7917910				-0.00646878	4.93728	-0.120298	0.904568	0.953677	-6.53626
7892880				-0.00615843	10.6721	-0.120294	0.904571	0.953677	-6.53626
7929026	ACTA2 antisense RNA 1	ACTA2-AS1	100132116	0.00838835	6.11118	0.120287	0.904576	0.953677	-6.53626
7896096				-0.0131964	3.77917	-0.120051	0.904763	0.953844	-6.53628
7925996	F-box protein, helicase, 18	FBXO18	84893	0.00642491	8.51679	0.119938	0.904852	0.953845	-6.5363
7893949				-0.0117243	9.71934	-0.11993	0.904858	0.953845	-6.5363
7977149	zinc finger FYVE-type containing 21///zinc finger FYVE-type containing 21	ZFYVE21///ZFYVE21	79038///79038	-0.00742215	7.66232	-0.119915	0.90487	0.953845	-6.5363
8052054				-0.00665101	3.72873	-0.119903	0.90488	0.953845	-6.5363
8043379				-0.0058786	3.36589	-0.119721	0.905023	0.953855	-6.53632
7952549	RNA pseudouridylate synthase domain containing 4	RPUSD4	84881	-0.00538261	6.36418	-0.119693	0.905046	0.953855	-6.53633
8162294	serine palmitoyltransferase long chain base subunit 1	SPTLC1	10558	-0.00816989	7.66958	-0.119669	0.905064	0.953855	-6.53633
8000205	PKD1P6-NPIPP1 readthrough///nuclear pore complex interacting protein family member A8///nuclear pore complex interacting protein family member A7///nuclear pore complex interacting protein family member B9///nuclear pore complex interacting protein family member A5///nuclear pore complex interacting protein family member B5///nuclear pore complex interacting protein family member B6///nuclear pore complex interacting protein family member A2///nuclear pore complex interacting protein family member A3///nuclear pore complex interacting protein family member B4///polycystin 1, transient receptor potential channel interacting pseudogene 1///pyridoxal dependent decarboxylase domain containing 2, pseudogene///nuclear pore complex interacting protein family member B3///nuclear pore complex interacting protein family member A1///nuclear pore complex interacting protein family member B5///nuclear pore complex interacting protein family member B4///nuclear pore complex interacting protein family member B3	PKD1P6-NPIPP1///NPIPA8///NPIPA7///NPIPB9///NPIPA5///NPIPB5///NPIPB6///NPIPA2///NPIPA3///NPIPB4///PKD1P1///PDXDC2P///NPIPB3///NPIPA1///NPIPB5///NPIPB4///NPIPB3	105369154///101059953///101059938///100507607///100288332///100132247///728741///642799///642778///440345///339044///283970///23117///9284///100132247///440345///23117	-0.00876221	12.0736	-0.119661	0.905071	0.953855	-6.53633
7895364				0.024554	3.56894	0.11964	0.905087	0.953855	-6.53633
7893100				0.0134199	6.49328	0.11962	0.905103	0.953855	-6.53634
8091556				-0.00693613	3.70038	-0.119612	0.905109	0.953855	-6.53634
8074522	armadillo repeat gene deleted in velocardiofacial syndrome	ARVCF	421	0.00691848	6.78622	0.119601	0.905118	0.953855	-6.53634
8039698	zinc finger protein 418	ZNF418	147686	0.00689495	5.86844	0.119529	0.905175	0.953885	-6.53635
8157700	RAB GTPase activating protein 1	RABGAP1	23637	-0.00798166	8.47942	-0.119335	0.905328	0.954015	-6.53637
8119874	MAD2L1 binding protein	MAD2L1BP	9587	-0.00572293	8.02604	-0.11927	0.905379	0.954039	-6.53638
8023078				0.0105364	3.93215	0.119228	0.905413	0.954045	-6.53638
7959823				-0.00822556	3.38074	-0.118808	0.905744	0.954364	-6.53643
7893069				0.0125057	7.39583	0.118652	0.905867	0.954463	-6.53645
8141791	uroplakin 3B-like///RNA polymerase II subunit J3///RNA polymerase II subunit J2///RNA polymerase II subunit J4, pseudogene	UPK3BL///POLR2J3///POLR2J2///POLR2J4	100134938///548644///246721///84820	-0.0152892	9.65527	-0.118392	0.906073	0.954649	-6.53648
8134680	zinc finger with KRAB and SCAN domains 1	ZKSCAN1	7586	0.00887978	8.03729	0.11835	0.906106	0.954654	-6.53649
7901363	cyclin dependent kinase inhibitor 2C	CDKN2C	1031	0.00683039	5.91752	0.118249	0.906185	0.954707	-6.5365
8135772				0.00695483	4.18924	0.118152	0.906262	0.954749	-6.53651
8166266	NHS actin remodeling regulator	NHS	4810	0.00657972	6.65534	0.118127	0.906282	0.954749	-6.53651
8062862				0.00594336	3.57738	0.118016	0.906369	0.95481	-6.53652
8050363				0.00705023	5.00492	0.117935	0.906434	0.954848	-6.53653
8021695	docking protein 6	DOK6	220164	0.00614168	5.05528	0.117698	0.906621	0.954974	-6.53656
7911458	ArfGAP with coiled-coil, ankyrin repeat and PH domains 3	ACAP3	116983	-0.0056766	7.43133	-0.117687	0.906629	0.954974	-6.53656
7896738				-0.00941695	4.19884	-0.117675	0.906639	0.954974	-6.53656
7950701	teneurin transmembrane protein 4	TENM4	26011	0.00771266	6.09973	0.117518	0.906763	0.955009	-6.53658
7894272				0.0146912	6.48942	0.117516	0.906765	0.955009	-6.53658
7947363	Wilms tumor 1	WT1	7490	-0.00673706	6.5281	-0.117495	0.906781	0.955009	-6.53659
8118076	psoriasis susceptibility 1 candidate 1	PSORS1C1	170679	-0.00912282	5.34266	-0.117486	0.906788	0.955009	-6.53659
8160321	solute carrier family 24 member 2	SLC24A2	25769	-0.00588629	4.97733	-0.11729	0.906943	0.955123	-6.53661
7955168				0.00463883	3.79296	0.117249	0.906975	0.955123	-6.53661
8036862	uncharacterized LOC100507646	LOC100507646	100507646	-0.00751233	6.09585	-0.117241	0.906982	0.955123	-6.53662
7908650	immunoglobulin-like and fibronectin type III domain containing 1	IGFN1	91156	0.00599409	6.20234	0.117052	0.907131	0.955204	-6.53664
8057732	nuclear envelope integral membrane protein 2	NEMP2	100131211	0.0111354	6.51477	0.117021	0.907156	0.955204	-6.53664
7896074				-0.018453	5.75048	-0.117	0.907172	0.955204	-6.53664
8053787	tripartite motif containing 43B///tripartite motif containing 43	TRIM43B///TRIM43	653192///129868	-0.00568634	4.61598	-0.116991	0.907179	0.955204	-6.53664
8092959	protein phosphatase 1 regulatory inhibitor subunit 2	PPP1R2	5504	-0.00478562	8.88818	-0.116961	0.907203	0.955204	-6.53665
8062427	V-set and transmembrane domain containing 2 like	VSTM2L	128434	0.00714086	7.28439	0.116844	0.907295	0.955271	-6.53666
7894463				-0.0114176	3.36388	-0.116693	0.907415	0.955367	-6.53668
7896424				-0.00956312	6.44583	-0.116637	0.907458	0.955381	-6.53669
8174831	cancer/testis antigen family 47, member A12///cancer/testis antigen family 47, member A1///cancer/testis antigen family 47, member A2///cancer/testis antigen family 47, member A3///cancer/testis antigen family 47, member A4///cancer/testis antigen family 47, member A5///cancer/testis antigen family 47, member A6///cancer/testis antigen family 47, member A8///cancer/testis antigen family 47, member A9///cancer/testis antigen family 47, member A10///cancer/testis antigen family 47, member A7///cancer/testis antigen family 47, member B1///cancer/testis antigen family 47, member A11	CT47A12///CT47A1///CT47A2///CT47A3///CT47A4///CT47A5///CT47A6///CT47A8///CT47A9///CT47A10///CT47A7///CT47B1///CT47A11	100507170///728096///728090///728082///728075///728072///728062///728049///728042///728036///653282///643311///255313	-0.00641466	5.91176	-0.116602	0.907486	0.955381	-6.53669
7894027				0.0111563	6.94631	0.116531	0.907542	0.955405	-6.5367
7998485	chromosome 16 open reading frame 91	C16orf91	283951	-0.00471504	7.00725	-0.116501	0.907566	0.955405	-6.5367
8180243				-0.00569156	5.24662	-0.116377	0.907664	0.955459	-6.53672
7928907				0.0183184	6.59662	0.11634	0.907693	0.955459	-6.53672
8125445				0.00977965	4.50559	0.116327	0.907703	0.955459	-6.53672
7948957	solute carrier family 22 member 25	SLC22A25	387601	-0.00623982	5.12129	-0.116253	0.907762	0.95549	-6.53673
7944164	transmembrane protease, serine 4	TMPRSS4	56649	0.0230778	9.63637	0.116167	0.90783	0.955504	-6.53674
7964675				-0.00617837	5.94615	-0.116138	0.907852	0.955504	-6.53674
8109828				0.00493076	3.44951	0.116128	0.907861	0.955504	-6.53674
7905464	regulatory subunit of type II PKA R-subunit (RIIa) domain containing 1	RIIAD1	284485	-0.00648422	5.07812	-0.116026	0.907941	0.955524	-6.53676
7893284				0.0187797	4.60686	0.116011	0.907953	0.955524	-6.53676
7907549	tenascin N	TNN	63923	-0.00647544	5.60407	-0.115995	0.907966	0.955524	-6.53676
7935819	mitochondrial ribosomal protein L43	MRPL43	84545	-0.00518977	7.55269	-0.115867	0.908067	0.955582	-6.53677
7896442				-0.00910322	4.00165	-0.115851	0.90808	0.955582	-6.53678
8107722	multiple EGF like domains 10	MEGF10	84466	0.00778928	5.41394	0.115816	0.908107	0.955582	-6.53678
7991157				-0.00452275	3.76604	-0.115776	0.908139	0.955585	-6.53678
8180328	B melanoma antigen family member 2	BAGE2	85319	0.00525383	7.70458	0.115674	0.908219	0.955639	-6.5368
8117239				-0.0109346	4.94	-0.115618	0.908263	0.955655	-6.5368
7952319				-0.00512386	4.92709	-0.115488	0.908366	0.955733	-6.53682
8135218	leucine rich repeat containing 17	LRRC17	10234	0.00849599	4.78818	0.115316	0.908502	0.955845	-6.53684
7985560	chondroitin sulfate proteoglycan 4 pseudogene 5	CSPG4P5	114817	0.0137744	6.04608	0.115241	0.908561	0.955866	-6.53685
8095331				-0.00798805	4.83803	-0.115219	0.908578	0.955866	-6.53685
7939928	olfactory receptor family 4 subfamily P member 4	OR4P4	81300	0.00677131	4.29095	0.115148	0.908635	0.955895	-6.53686
8044793	STEAP3 metalloreductase	STEAP3	55240	0.0142924	7.87179	0.115034	0.908724	0.955959	-6.53687
7969563				0.00446821	2.77155	0.114958	0.908784	0.955992	-6.53688
7955989	olfactory receptor family 6 subfamily C member 1	OR6C1	390321	-0.00593175	3.80394	-0.114874	0.908851	0.956032	-6.53689
8094936	anti-CNG alpha 1 cation channel translation product-like	LOC280665	280665	-0.0096045	5.53596	-0.114807	0.908904	0.956036	-6.5369
8055490				0.00591962	5.44733	0.114772	0.908931	0.956036	-6.5369
8022801				-0.0076565	3.53238	-0.114732	0.908963	0.956036	-6.5369
7939946	olfactory receptor family 5 subfamily D member 18	OR5D18	219438	-0.00693483	5.06824	-0.114708	0.908982	0.956036	-6.53691
8127824	ubiquitin protein ligase E3D	UBE3D	90025	-0.00515252	5.56154	-0.114686	0.908999	0.956036	-6.53691
7996160	uncharacterized LOC388282	LOC388282	388282	-0.00708037	5.64677	-0.114451	0.909185	0.956189	-6.53694
8040265	potassium voltage-gated channel modifier subfamily F member 1	KCNF1	3754	0.00609149	6.84391	0.11443	0.909202	0.956189	-6.53694
8133531	PMS1 homolog 2, mismatch repair system component pseudogene 9///PMS1 homolog 2, mismatch repair system component pseudogene 7///PMS1 homolog 2, mismatch repair system component pseudogene 6///DTX2P1-UPK3BP1-PMS2P11 readthrough, transcribed pseudogene///PMS1 homolog 2, mismatch repair system component pseudogene///PMS1 homolog 2, mismatch repair system component///PMS1 homolog 2, mismatch repair system component pseudogene 3///PMS1 homolog 2, mismatch repair system component pseudogene 5///PMS1 homolog 2, mismatch repair system component pseudogene 4///PMS1 homolog 2, mismatch repair system component pseudogene 2///PMS1 homolog 2, mismatch repair system component pseudogene 1///PMS1 homolog 2, mismatch repair system component pseudogene 6///PMS1 homolog 2, mismatch repair system component pseudogene 3///PMS1 homolog 2, mismatch repair system component pseudogene 2///PMS1 homolog 2, mismatch repair system component pseudogene 1	PMS2P9///PMS2P7///PMS2P6///DTX2P1-UPK3BP1-PMS2P11///LOC441259///PMS2///PMS2P3///PMS2P5///PMS2P4///PMS2P2///PMS2P1///PMS2P6///PMS2P3///PMS2P2///PMS2P1	100132832///100101440///729453///441263///441259///5395///5387///5383///5382///5380///5379///729453///5387///5380///5379	0.00939884	9.30836	0.114315	0.909292	0.956232	-6.53695
8056790				0.00847993	5.8798	0.114306	0.9093	0.956232	-6.53695
8078286	retinoic acid receptor beta	RARB	5915	0.0147003	6.02376	0.114262	0.909335	0.956238	-6.53696
7990652				-0.0127419	6.40149	-0.114116	0.90945	0.956283	-6.53697
8172538	WD repeat domain 45	WDR45	11152	0.00600581	7.84105	0.114112	0.909453	0.956283	-6.53697
7893892				-0.009568	9.28508	-0.114074	0.909483	0.956283	-6.53698
7988064	transglutaminase 7	TGM7	116179	0.00561153	5.61603	0.114061	0.909493	0.956283	-6.53698
7894617				-0.0110329	7.71695	-0.113948	0.909583	0.956348	-6.53699
8160392	interferon alpha 16	IFNA16	3449	0.00747794	3.41023	0.113856	0.909655	0.956394	-6.537
7895242				0.00741969	2.95036	0.113779	0.909716	0.956416	-6.53701
7927745				-0.00447339	3.55966	-0.113757	0.909734	0.956416	-6.53701
7892604				-0.0214259	4.27455	-0.113671	0.909801	0.956456	-6.53702
7895646				-0.00963773	3.00138	-0.113593	0.909863	0.956464	-6.53703
7928363				0.00475866	3.38396	0.113589	0.909866	0.956464	-6.53703
8074632	kelch like family member 22	KLHL22	84861	-0.00562951	6.85428	-0.113376	0.910034	0.956607	-6.53706
8164131	suppressor of cancer cell invasion	SCAI	286205	-0.00910431	6.38459	-0.113344	0.910059	0.956607	-6.53706
8045563	Rho GTPase activating protein 15	ARHGAP15	55843	-0.0251066	6.68671	-0.113186	0.910184	0.956708	-6.53708
8092312				-0.00865985	5.02627	-0.113114	0.910241	0.95671	-6.53709
7948794	LRRN4 C-terminal like	LRRN4CL	221091	-0.00649618	6.61611	-0.113111	0.910244	0.95671	-6.53709
7894641				0.0182317	4.56465	0.113027	0.91031	0.956729	-6.5371
8132710	chromosome 7 open reading frame 69	C7orf69	80099	0.00903283	4.27178	0.113015	0.91032	0.956729	-6.5371
8100458	phosducin like 2	PDCL2	132954	-0.0050556	4.65223	-0.112948	0.910372	0.956754	-6.53711
7909898	MIA family member 3, ER export factor	MIA3	375056	0.00788565	8.49698	0.112887	0.910421	0.956755	-6.53711
7939930	olfactory receptor family 4 subfamily S member 2	OR4S2	219431	-0.00606897	4.20862	-0.11286	0.910442	0.956755	-6.53712
8162039	chromosome 9 open reading frame 64	C9orf64	84267	-0.0151007	8.39327	-0.112838	0.91046	0.956755	-6.53712
8105583				-0.00760962	3.62098	-0.112642	0.910615	0.956842	-6.53714
7999634	PKD1P6-NPIPP1 readthrough///nuclear pore complex interacting protein family member A8///nuclear pore complex interacting protein family member A7///nuclear pore complex interacting protein family member A5///nuclear pore complex interacting protein family member A2///nuclear pore complex interacting protein family member A3///polycystin 1, transient receptor potential channel interacting pseudogene 1///nuclear pore complex interacting protein family member A1	PKD1P6-NPIPP1///NPIPA8///NPIPA7///NPIPA5///NPIPA2///NPIPA3///PKD1P1///NPIPA1	105369154///101059953///101059938///100288332///642799///642778///339044///9284	0.0102219	9.61572	0.112604	0.910644	0.956842	-6.53714
8104746	natriuretic peptide receptor 3	NPR3	4883	0.00536818	4.9201	0.112598	0.910649	0.956842	-6.53714
7892987				-0.00672289	11.8338	-0.112588	0.910657	0.956842	-6.53715
8104729				-0.00464354	3.25613	-0.112489	0.910735	0.956882	-6.53716
8171026	H2A histone family member B1///H2A histone family member B2///H2A histone family member B3	H2AFB1///H2AFB2///H2AFB3	474382///474381///83740	0.00559096	5.94706	0.112432	0.91078	0.956882	-6.53716
7896213				0.0276081	8.23514	0.112431	0.910782	0.956882	-6.53716
8021243				-0.00617476	3.37252	-0.112387	0.910816	0.956888	-6.53717
7892675				0.0200612	6.94577	0.112268	0.91091	0.956956	-6.53718
8019687	anaphase promoting complex subunit 11	ANAPC11	51529	0.0055095	6.71877	0.112222	0.910946	0.956964	-6.53719
8057613				0.00894844	8.36209	0.112176	0.910983	0.956972	-6.53719
8114136				0.00661537	3.41406	0.112058	0.911076	0.95704	-6.53721
8024909	lysine demethylase 4B	KDM4B	23030	-0.00442642	7.4548	-0.111992	0.911128	0.957064	-6.53721
7964685				-0.00653337	3.36265	-0.111917	0.911187	0.957089	-6.53722
7895803				0.0143104	3.41796	0.11189	0.911209	0.957089	-6.53722
7956031	ORMDL sphingolipid biosynthesis regulator 2	ORMDL2	29095	-0.0102398	9.06745	-0.111817	0.911266	0.957119	-6.53723
8029744	glutaminyl-peptide cyclotransferase like	QPCTL	54814	0.00557225	7.59173	0.111683	0.911373	0.9572	-6.53725
8032595	deoxyhypusine hydroxylase/monooxygenase	DOHH	83475	0.00544638	7.94248	0.111591	0.911445	0.957246	-6.53726
7896060				0.00990704	10.5623	0.111539	0.911486	0.957259	-6.53726
8089701	zinc finger and BTB domain containing 20	ZBTB20	26137	0.0123787	8.04773	0.111459	0.91155	0.957295	-6.53727
8180327	B melanoma antigen family member 3	BAGE3	85318	-0.00518699	7.40619	-0.111339	0.911644	0.957348	-6.53728
7938588				0.00573318	3.6344	0.111289	0.911683	0.957348	-6.53729
8082767	transmembrane protein 108	TMEM108	66000	0.00836262	5.1167	0.111286	0.911686	0.957348	-6.53729
8073096	apolipoprotein B mRNA editing enzyme catalytic subunit 3H	APOBEC3H	164668	-0.00718534	5.211	-0.111239	0.911723	0.957356	-6.5373
7941302	family with sequence similarity 89 member B	FAM89B	23625	-0.00825827	8.41395	-0.111146	0.911797	0.957383	-6.53731
7894995				0.0135787	6.37439	0.111108	0.911827	0.957383	-6.53731
7943917				-0.0067848	4.67804	-0.111098	0.911835	0.957383	-6.53731
7896025				-0.00817535	9.92276	-0.111014	0.911901	0.957402	-6.53732
7963863				-0.00758559	4.07094	-0.110972	0.911934	0.957402	-6.53733
7972983	POTE ankyrin domain family member B3///POTE ankyrin domain family member B-like///POTE ankyrin domain family member B///POTE ankyrin domain family member D-like///POTE ankyrin domain family member B2///POTE ankyrin domain family member F///POTE ankyrin domain family member J///POTE ankyrin domain family member M///POTE ankyrin domain family member E///POTE ankyrin domain family member K, pseudogene///POTE ankyrin domain family member G///POTE ankyrin domain family member C///POTE ankyrin domain family member D///POTE ankyrin domain family member H	POTEB3///LOC102723502///POTEB///LOC100288966///POTEB2///POTEF///POTEJ///POTEM///POTEE///POTEKP///POTEG///POTEC///POTED///POTEH	102724631///102723502///100996331///100288966///100287399///728378///653781///641455///445582///440915///404785///388468///317754///23784	0.00607484	5.59179	0.110945	0.911955	0.957402	-6.53733
7974341	G protein subunit gamma 2	GNG2	54331	-0.0159028	6.89088	-0.11092	0.911975	0.957402	-6.53733
7982014	small nucleolar RNA, C/D box 115-4	SNORD115-4	100033441	-0.00435926	2.64742	-0.110892	0.911998	0.957402	-6.53733
8167797	G protein nucleolar 3 like	GNL3L	54552	0.00572268	7.67966	0.110823	0.912052	0.957402	-6.53734
7949019				0.00879483	2.82024	0.110785	0.912082	0.957402	-6.53735
7944989				0.00963798	5.0363	0.110784	0.912082	0.957402	-6.53735
7982256	golgin A8 family member R///golgin A8 family member O///golgin A8 family member N///golgin A8 family member I, pseudogene	GOLGA8R///GOLGA8O///GOLGA8N///GOLGA8IP	101059918///728047///643699///283796	-0.00680815	7.0379	-0.11065	0.912189	0.957442	-6.53736
8032214	guanidinoacetate N-methyltransferase	GAMT	2593	0.00609361	7.59235	0.1106	0.912228	0.957442	-6.53737
8128447	melanin concentrating hormone receptor 2	MCHR2	84539	-0.00530577	5.36236	-0.110578	0.912245	0.957442	-6.53737
8120824				0.00673703	3.6207	0.110509	0.9123	0.957442	-6.53738
7893168				-0.0148815	7.45133	-0.110489	0.912316	0.957442	-6.53738
7954065	G protein-coupled receptor class C group 5 member A	GPRC5A	9052	0.0289641	9.1399	0.110453	0.912344	0.957442	-6.53738
7894320				0.00799343	11.2999	0.110451	0.912346	0.957442	-6.53738
7968323	long intergenic non-protein coding RNA 544	LINC00544	440131	-0.00530154	5.00481	-0.110428	0.912364	0.957442	-6.53739
7894906				-0.0149899	7.77736	-0.110408	0.91238	0.957442	-6.53739
8031011				-0.00622576	5.87712	-0.110313	0.912455	0.957479	-6.5374
7895975				0.0115592	5.48848	0.110209	0.912537	0.957479	-6.53741
8106448	phosphodiesterase 8B	PDE8B	8622	0.0102738	5.69753	0.110189	0.912553	0.957479	-6.53741
8097910	fibrinogen beta chain	FGB	2244	-0.00522528	4.78264	-0.110135	0.912596	0.957479	-6.53742
8176677				0.00755604	6.34274	0.110093	0.912629	0.957479	-6.53742
8177178				0.00755604	6.34274	0.110093	0.912629	0.957479	-6.53742
8114111				-0.00753241	6.3829	-0.110078	0.91264	0.957479	-6.53742
7953844	DEAD/H (Asp-Glu-Ala-Asp/His) box polypeptide 11-like///DEAD/H-box helicase 12, pseudogene///DEAD/H-box helicase 11	LOC642846///DDX12P///DDX11	642846///440081///1663	0.00867886	8.20734	0.110053	0.91266	0.957479	-6.53743
7933413	BMS1, ribosome biogenesis factor pseudogene 4///BMS1, ribosome biogenesis factor pseudogene 6///BMS1, ribosome biogenesis factor pseudogene 5///ArfGAP with GTPase domain, ankyrin repeat and PH domain 11///BMS1, ribosome biogenesis factor///ArfGAP with GTPase domain, ankyrin repeat and PH domain 11	BMS1P4///BMS1P6///BMS1P5///AGAP11///BMS1///AGAP11	729096///642826///399761///119385///9790///119385	-0.0145266	8.23531	-0.109959	0.912735	0.957479	-6.53744
7951596	POU class 2 associating factor 1	POU2AF1	5450	-0.0244482	7.3144	-0.109911	0.912773	0.957479	-6.53744
8039569	zinc finger protein 787	ZNF787	126208	-0.00421177	8.02047	-0.109907	0.912776	0.957479	-6.53744
8142899	zinc finger C3HC-type containing 1	ZC3HC1	51530	-0.00465804	6.65978	-0.109868	0.912806	0.957479	-6.53745
7979721	transmembrane protein 229B	TMEM229B	161145	0.0122825	7.70374	0.109838	0.91283	0.957479	-6.53745
7977888	cadherin 24	CDH24	64403	-0.00617637	6.62825	-0.109838	0.91283	0.957479	-6.53745
8144931	ATPase H+ transporting V1 subunit B2	ATP6V1B2	526	0.00918629	10.3363	0.109805	0.912857	0.957479	-6.53745
7978739	trafficking protein particle complex 6B	TRAPPC6B	122553	0.00818501	6.89171	0.10978	0.912876	0.957479	-6.53746
8074880				-0.00596218	5.8971	-0.109542	0.913064	0.957646	-6.53748
8014749	ribosomal protein L23	RPL23	9349	0.00839406	7.68024	0.109394	0.913181	0.957738	-6.5375
8071411	POM121 transmembrane nucleoporin like 4, pseudogene	POM121L4P	266697	0.00888305	5.67819	0.109345	0.91322	0.957738	-6.5375
7983841				-0.00587234	3.51492	-0.109322	0.913238	0.957738	-6.53751
8139810				0.0089212	3.90466	0.109074	0.913434	0.957913	-6.53753
7936673	regulator of G-protein signaling 10	RGS10	6001	0.00908779	7.23898	0.108985	0.913505	0.957936	-6.53754
7893620				0.0237108	2.95997	0.108908	0.913565	0.957936	-6.53755
7996377	carboxylesterase 4A	CES4A	283848	-0.0046086	6.74919	-0.108851	0.913611	0.957936	-6.53756
7970676	shisa family member 2	SHISA2	387914	0.00691113	6.69318	0.108836	0.913623	0.957936	-6.53756
8115355	glycine receptor alpha 1	GLRA1	2741	-0.00689822	4.9135	-0.108829	0.913628	0.957936	-6.53756
7894886				-0.0139417	4.40324	-0.108828	0.913629	0.957936	-6.53756
8027377				-0.00784303	6.31694	-0.108773	0.913672	0.957951	-6.53757
7907966				-0.00934074	5.18395	-0.108592	0.913815	0.958071	-6.53758
8148985	glutamate rich 1	ERICH1	157697	-0.00785533	7.56418	-0.10854	0.913857	0.958084	-6.53759
7999478	thioredoxin domain containing 11	TXNDC11	51061	-0.00573324	8.79101	-0.108474	0.913909	0.958109	-6.5376
8078046	chromosome 3 open reading frame 20	C3orf20	84077	-0.00563695	5.36693	-0.108425	0.913947	0.958119	-6.5376
7941639	Bardet-Biedl syndrome 1	BBS1	582	-0.00625599	7.31345	-0.108369	0.913991	0.958135	-6.53761
8178727	tenascin XB///activating transcription factor 6 beta	TNXB///ATF6B	7148///1388	0.00551266	9.31471	0.108298	0.914048	0.958164	-6.53762
7895524				-0.0142526	5.92495	-0.108202	0.914124	0.958213	-6.53763
7894975				-0.00862625	8.62462	-0.107985	0.914295	0.958363	-6.53765
7896395				0.00742551	8.25981	0.107707	0.914515	0.958541	-6.53768
7957467	chromosome 12 open reading frame 29	C12orf29	91298	-0.00961494	6.98943	-0.107697	0.914523	0.958541	-6.53768
7992861				-0.0158283	4.77336	-0.107612	0.91459	0.958581	-6.53769
8056518	sodium voltage-gated channel alpha subunit 7	SCN7A	6332	0.0104878	4.69357	0.107426	0.914737	0.958705	-6.53771
7893748				0.0157227	6.79336	0.107388	0.914767	0.958706	-6.53771
8180358	odorant binding protein 2B	OBP2B	29989	-0.00649402	6.5527	-0.107292	0.914843	0.958706	-6.53772
7900212				-0.00904066	4.00729	-0.107289	0.914845	0.958706	-6.53772
8035175				0.00908074	6.88345	0.107249	0.914877	0.958706	-6.53773
8044743				0.00595402	2.98364	0.107242	0.914882	0.958706	-6.53773
7976556	chromosome 14 open reading frame 132	C14orf132	56967	0.00644202	6.33767	0.107173	0.914937	0.958734	-6.53774
8138392	anterior gradient 3, protein disulphide isomerase family member	AGR3	155465	-0.0236088	7.35778	-0.107038	0.915044	0.958815	-6.53775
7896255				-0.0123574	5.59264	-0.106961	0.915105	0.958849	-6.53776
8066262	small nucleolar RNA, H/ACA box 71D	SNORA71D	677840	-0.0108116	12.7244	-0.106763	0.915261	0.958982	-6.53778
7893233				0.0119882	3.77501	0.106537	0.91544	0.959139	-6.5378
8099631				-0.00623703	10.2089	-0.106475	0.915489	0.95915	-6.53781
8045198	cripto, FRL-1, cryptic family 1B///cripto, FRL-1, cryptic family 1	CFC1B///CFC1	653275///55997	0.00665137	6.46349	0.10642	0.915533	0.95915	-6.53782
7896004				-0.0180151	5.33412	-0.106403	0.915546	0.95915	-6.53782
7985099	proline-serine-threonine phosphatase interacting protein 1	PSTPIP1	9051	-0.00736972	6.737	-0.106378	0.915565	0.95915	-6.53782
8076962	mitogen-activated protein kinase 12	MAPK12	6300	0.00465766	6.87837	0.106244	0.915672	0.959209	-6.53784
8090180	mucin 13, cell surface associated	MUC13	56667	-0.0306993	12.0084	-0.106234	0.915679	0.959209	-6.53784
8132248				-0.00703048	5.70782	-0.106085	0.915797	0.959296	-6.53785
7897257	ring finger protein 207	RNF207	388591	-0.00515094	7.43912	-0.106056	0.91582	0.959296	-6.53785
8011320	olfactory receptor family 1 subfamily D member 5	OR1D5	8386	-0.00788031	5.32191	-0.105844	0.915988	0.959423	-6.53788
8177186	chromodomain Y-linked 1B///chromodomain Y-linked 2B///chromodomain Y-linked 2A///chromodomain Y-linked 1	CDY1B///CDY2B///CDY2A///CDY1	253175///203611///9426///9085	0.00649765	4.40354	0.10583	0.915999	0.959423	-6.53788
7915229	hes related family bHLH transcription factor with YRPW motif-like	HEYL	26508	0.00661613	6.36616	0.105757	0.916057	0.959453	-6.53789
7903355	G protein-coupled receptor 88	GPR88	54112	-0.00526217	7.36339	-0.105658	0.916135	0.959486	-6.5379
8168676				-0.00753698	5.31896	-0.105637	0.916152	0.959486	-6.5379
7916020				0.00623312	4.05097	0.105588	0.91619	0.959486	-6.5379
8099073	LDL receptor related protein associated protein 1	LRPAP1	4043	-0.00766516	10.1404	-0.105572	0.916203	0.959486	-6.53791
8158637	hemicentin 2	HMCN2	256158	0.0135883	7.33915	0.105492	0.916266	0.959493	-6.53791
7996647	par-6 family cell polarity regulator alpha	PARD6A	50855	0.00572208	7.35	0.10549	0.916268	0.959493	-6.53791
8146896				-0.0119544	3.89472	-0.105343	0.916384	0.959562	-6.53793
7994817	zinc finger protein 771	ZNF771	51333	-0.00688814	6.42304	-0.105334	0.916391	0.959562	-6.53793
7914361	collagen type XVI alpha 1 chain	COL16A1	1307	0.00555844	7.18963	0.105221	0.916481	0.959625	-6.53794
7938181	olfactory receptor family 2 subfamily D member 3	OR2D3	120775	-0.00573659	4.67617	-0.104975	0.916675	0.959799	-6.53797
8044959				0.00657097	4.49843	0.104928	0.916712	0.959807	-6.53797
8098021	glutamate ionotropic receptor AMPA type subunit 2	GRIA2	2891	0.00551883	4.3277	0.104888	0.916744	0.959809	-6.53798
8124547	olfactory receptor family 2 subfamily B member 2	OR2B2	81697	-0.00620711	4.37129	-0.104853	0.916771	0.959809	-6.53798
8034101	transmembrane p24 trafficking protein 1	TMED1	11018	0.0054552	6.72578	0.104815	0.916802	0.95981	-6.53798
8018993	RNA binding protein, fox-1 homolog 3	RBFOX3	146713	0.00570199	6.36233	0.104604	0.916969	0.959926	-6.53801
7933129	zinc finger protein 37B, pseudogene	ZNF37BP	100129482	0.00689886	7.07791	0.104602	0.91697	0.959926	-6.53801
7898373				0.00919011	4.57512	0.104555	0.917007	0.959935	-6.53801
7958352	BTB domain containing 11	BTBD11	121551	-0.00760233	5.62839	-0.10449	0.917058	0.959958	-6.53802
7948046	olfactory receptor family 4 subfamily C member 13	OR4C13	283092	0.00678697	5.09768	0.104359	0.917162	0.960032	-6.53803
7933405	ArfGAP with GTPase domain, ankyrin repeat and PH domain 5///ArfGAP with GTPase domain, ankyrin repeat and PH domain 9///ArfGAP with GTPase domain, ankyrin repeat and PH domain 12, pseudogene///ArfGAP with GTPase domain, ankyrin repeat and PH domain 6///ArfGAP with GTPase domain, ankyrin repeat and PH domain 11///ArfGAP with GTPase domain, ankyrin repeat and PH domain 4	AGAP5///AGAP9///AGAP12P///AGAP6///AGAP11///AGAP4	729092///642517///414224///414189///119385///119016	-0.00988051	8.71666	-0.104306	0.917204	0.960032	-6.53804
8010285				-0.00619609	6.49932	-0.104291	0.917216	0.960032	-6.53804
8143518	transient receptor potential cation channel subfamily V member 5	TRPV5	56302	-0.00486148	5.44453	-0.104159	0.917321	0.960112	-6.53805
8054344	RFX family member 8, lacking RFX DNA binding domain	RFX8	731220	0.00613246	4.41876	0.104106	0.917363	0.960115	-6.53806
8140269	PMS1 homolog 2, mismatch repair system component pseudogene 9///PMS1 homolog 2, mismatch repair system component pseudogene 7///PMS1 homolog 2, mismatch repair system component pseudogene 6///DTX2P1-UPK3BP1-PMS2P11 readthrough, transcribed pseudogene///PMS1 homolog 2, mismatch repair system component pseudogene///PMS1 homolog 2, mismatch repair system component///PMS1 homolog 2, mismatch repair system component pseudogene 3///PMS1 homolog 2, mismatch repair system component pseudogene 5///PMS1 homolog 2, mismatch repair system component pseudogene 4///PMS1 homolog 2, mismatch repair system component pseudogene 2///PMS1 homolog 2, mismatch repair system component pseudogene 1///PMS1 homolog 2, mismatch repair system component pseudogene 6///PMS1 homolog 2, mismatch repair system component pseudogene 3///PMS1 homolog 2, mismatch repair system component pseudogene 2///PMS1 homolog 2, mismatch repair system component pseudogene 1	PMS2P9///PMS2P7///PMS2P6///DTX2P1-UPK3BP1-PMS2P11///LOC441259///PMS2///PMS2P3///PMS2P5///PMS2P4///PMS2P2///PMS2P1///PMS2P6///PMS2P3///PMS2P2///PMS2P1	100132832///100101440///729453///441263///441259///5395///5387///5383///5382///5380///5379///729453///5387///5380///5379	0.00902133	9.4682	0.104082	0.917382	0.960115	-6.53806
7981427	creatine kinase B	CKB	1152	-0.0236209	7.69071	-0.103966	0.917473	0.960131	-6.53807
7893800				0.00973924	9.3777	0.103933	0.917499	0.960131	-6.53808
8040980	chromosome 2 open reading frame 16	C2orf16	84226	-0.00498	4.67254	-0.103933	0.917499	0.960131	-6.53808
8034783	adhesion G protein-coupled receptor L1	ADGRL1	22859	0.00711583	8.08558	0.103917	0.917512	0.960131	-6.53808
8060526				-0.0061885	5.4099	-0.103631	0.917738	0.960337	-6.53811
8029547	APOC4-APOC2 readthrough (NMD candidate)///apolipoprotein C4	APOC4-APOC2///APOC4	100533990///346	-0.00631375	5.00341	-0.103503	0.917839	0.960389	-6.53812
8034075	cyclin dependent kinase inhibitor 2D	CDKN2D	1032	-0.00513461	7.59961	-0.103468	0.917867	0.960389	-6.53812
8041000	GPN-loop GTPase 1	GPN1	11321	0.00659341	7.53663	0.103458	0.917874	0.960389	-6.53812
7936567	RAB11 family interacting protein 2	RAB11FIP2	22841	0.00793909	7.52795	0.103287	0.91801	0.960501	-6.53814
7893850				-0.0129475	11.1127	-0.103228	0.918056	0.960519	-6.53815
7960359				-0.0110228	9.83401	-0.103065	0.918186	0.960624	-6.53817
8022642				0.00767217	3.20858	0.102857	0.91835	0.960739	-6.53819
7921434	absent in melanoma 2	AIM2	9447	0.0334642	5.86458	0.10285	0.918356	0.960739	-6.53819
8022245				-0.00761273	5.15661	-0.102756	0.91843	0.960739	-6.5382
8053427				0.0143709	5.12722	0.102731	0.91845	0.960739	-6.5382
7947510				-0.0111696	3.49982	-0.102708	0.918468	0.960739	-6.5382
7895754				0.0182063	6.84368	0.102707	0.918469	0.960739	-6.5382
8047690				0.00489844	3.50214	0.102486	0.918643	0.960823	-6.53822
8134730	canopy FGF signaling regulator 4	CNPY4	245812	-0.00621308	5.53645	-0.102382	0.918726	0.960823	-6.53823
7893857				-0.0134821	8.19896	-0.102349	0.918752	0.960823	-6.53824
8097474				-0.00838302	4.08828	-0.102337	0.918762	0.960823	-6.53824
8180322	keratin associated protein 21-1	KRTAP21-1	337977	-0.00775006	5.81032	-0.102287	0.918801	0.960823	-6.53824
7896081				0.0156117	4.27237	0.102272	0.918813	0.960823	-6.53825
8110068	chromosome 5 open reading frame 47	C5orf47	133491	-0.00410896	5.01544	-0.102263	0.91882	0.960823	-6.53825
7994824				0.0119964	3.32231	0.102256	0.918825	0.960823	-6.53825
7896033				0.0191013	5.69445	0.1022	0.91887	0.960823	-6.53825
8071530	uncharacterized LOC102725072///POM121 transmembrane nucleoporin like 10, pseudogene///POM121 transmembrane nucleoporin like 8, pseudogene///POM121 transmembrane nucleoporin like 1, pseudogene	LOC102725072///POM121L10P///POM121L8P///POM121L1P	102725072///646074///29797///25812	-0.00740095	5.96968	-0.102154	0.918906	0.960823	-6.53826
8074712	uncharacterized LOC102725072///POM121 transmembrane nucleoporin like 10, pseudogene///POM121 transmembrane nucleoporin like 8, pseudogene///POM121 transmembrane nucleoporin like 1, pseudogene	LOC102725072///POM121L10P///POM121L8P///POM121L1P	102725072///646074///29797///25812	-0.00740095	5.96968	-0.102154	0.918906	0.960823	-6.53826
7894416				-0.00514115	10.471	-0.102119	0.918934	0.960823	-6.53826
8020666				0.0100394	4.63787	0.102118	0.918935	0.960823	-6.53826
7896861	microRNA 200a	MIR200A	406983	0.00998439	5.02904	0.102093	0.918954	0.960823	-6.53826
7895781				0.0211129	5.86386	0.101989	0.919036	0.960879	-6.53827
7894094				0.0107255	6.58059	0.101869	0.919132	0.960949	-6.53829
8117286				-0.00892502	6.19472	-0.101683	0.919279	0.961072	-6.53831
7983377				0.00427855	2.81586	0.101637	0.919315	0.96108	-6.53831
7987565	protein phosphatase 1 regulatory inhibitor subunit 14D	PPP1R14D	54866	-0.0185671	8.68203	-0.10152	0.919408	0.961097	-6.53832
7932864	lysozyme like 2	LYZL2	119180	0.0112993	4.31065	0.101479	0.91944	0.961097	-6.53833
7979698	ATPase H+ transporting V1 subunit D	ATP6V1D	51382	0.0110013	7.73263	0.101479	0.91944	0.961097	-6.53833
7911049	chromosome 1 open reading frame 100	C1orf100	200159	-0.0053284	4.91749	-0.10147	0.919447	0.961097	-6.53833
7926594				0.00587176	3.91579	0.101345	0.919546	0.961171	-6.53834
8097827				0.00527995	7.52365	0.10127	0.919606	0.961202	-6.53835
7940762	galectin 12	LGALS12	85329	0.00491749	5.96466	0.101233	0.919635	0.961203	-6.53835
7929322	cytochrome P450 family 26 subfamily A member 1	CYP26A1	1592	-0.00474782	5.55063	-0.101172	0.919683	0.961223	-6.53836
8116494	ZFP62 zinc finger protein	ZFP62	643836	-0.0070166	7.16048	-0.101133	0.919714	0.961225	-6.53836
8176373				-0.00576428	4.43025	-0.101048	0.919781	0.961265	-6.53837
7964089	PAN2 poly(A) specific ribonuclease subunit	PAN2	9924	0.00625374	8.38944	0.10097	0.919843	0.961299	-6.53838
8052719				-0.00659316	6.01734	-0.100875	0.919918	0.961318	-6.53839
7906602	VANGL planar cell polarity protein 2	VANGL2	57216	-0.009299	6.7713	-0.100855	0.919934	0.961318	-6.53839
8169792	SH2 domain containing 1A	SH2D1A	4068	0.0118059	5.31045	0.10082	0.919962	0.961318	-6.53839
7973962	developmental pluripotency associated 3 pseudogene 2	DPPA3P2	400206	0.00800751	5.34785	0.100772	0.919999	0.961318	-6.5384
7965627	leukotriene A4 hydrolase	LTA4H	4048	0.00882619	9.04084	0.100748	0.920019	0.961318	-6.5384
7893717				-0.0113569	6.05494	-0.100728	0.920035	0.961318	-6.5384
8095723	epithelial mitogen	EPGN	255324	-0.00487492	3.94689	-0.100659	0.920089	0.961345	-6.53841
7894374				-0.00560399	10.1663	-0.100583	0.920149	0.961371	-6.53842
8140857				-0.0041922	3.40903	-0.100554	0.920172	0.961371	-6.53842
8067946	microRNA 125b-2	MIR125B2	406912	0.00598021	4.62236	0.100489	0.920224	0.961393	-6.53843
7892554				-0.0112471	4.09409	-0.100374	0.920315	0.961393	-6.53844
7961285	taste 2 receptor member 20	TAS2R20	259295	0.0130277	5.50016	0.100326	0.920352	0.961393	-6.53844
8157668	olfactory receptor family 1 subfamily J member 2	OR1J2	26740	-0.00581315	4.09766	-0.100319	0.920358	0.961393	-6.53844
8048173				-0.00923566	4.9515	-0.100297	0.920375	0.961393	-6.53844
7963208				0.00576617	3.70368	0.10028	0.920389	0.961393	-6.53845
7908595				0.00482477	4.10817	0.100272	0.920395	0.961393	-6.53845
8044684				0.00732131	3.93419	0.100103	0.920529	0.961502	-6.53846
8159917				0.00486032	3.34194	0.100019	0.920595	0.961517	-6.53847
8035789	zinc finger protein 826, pseudogene	ZNF826P	664701	-0.00700974	5.30847	-0.100012	0.920601	0.961517	-6.53847
8034897	olfactory receptor family 7 subfamily A member 10	OR7A10	390892	0.00493198	3.99781	0.0999344	0.920662	0.961551	-6.53848
7957530	uncharacterized LOC400590	LOC400590	400590	-0.0101186	7.67088	-0.0998781	0.920707	0.961555	-6.53849
8001691				0.00526836	3.44099	0.0998483	0.92073	0.961555	-6.53849
8136801	protease, serine 3 pseudogene 2	PRSS3P2	154754	0.0247644	9.45908	0.0998091	0.920761	0.961555	-6.53849
8023401	coiled-coil domain containing 68	CCDC68	80323	0.0213938	8.46814	0.0996901	0.920856	0.961555	-6.5385
7974882	synaptotagmin 16	SYT16	83851	-0.00499929	5.21761	-0.0996593	0.92088	0.961555	-6.53851
7927505	chromosome 10 open reading frame 53	C10orf53	282966	-0.00467065	5.57275	-0.0996517	0.920886	0.961555	-6.53851
7900857	ST3 beta-galactoside alpha-2,3-sialyltransferase 3	ST3GAL3	6487	0.00702042	6.30255	0.0996141	0.920916	0.961555	-6.53851
8032637	cactin, spliceosome C complex subunit	CACTIN	58509	0.00412334	7.49294	0.0996101	0.920919	0.961555	-6.53851
8129043				0.00770731	4.94414	0.0995692	0.920951	0.961555	-6.53852
8075423	dual specificity phosphatase 18	DUSP18	150290	-0.00915628	7.11582	-0.0995647	0.920955	0.961555	-6.53852
7896472				-0.00963089	10.1065	-0.099397	0.921087	0.961663	-6.53853
7957508	chronic lymphocytic leukemia up-regulated 1	CLLU1	574028	0.00573457	3.9437	0.0992315	0.921218	0.96174	-6.53855
7976187				-0.00618041	4.36612	-0.0992311	0.921219	0.96174	-6.53855
8137228	zinc finger protein 775	ZNF775	285971	-0.00574565	7.45635	-0.099095	0.921326	0.961822	-6.53856
8168018	Yip1 domain family member 6	YIPF6	286451	0.00755245	8.84008	0.0987191	0.921624	0.962102	-6.5386
8126033				0.00999568	7.72908	0.09862	0.921702	0.962148	-6.53861
8088828				0.0048877	4.52963	0.0985907	0.921726	0.962148	-6.53861
8078450	cartilage associated protein	CRTAP	10491	0.00881553	9.00415	0.0985134	0.921787	0.962181	-6.53862
7894503				-0.0101795	6.31452	-0.0984771	0.921815	0.962181	-6.53862
7895400				0.00991695	5.75151	0.0983285	0.921933	0.962274	-6.53864
7892673				0.011219	6.77782	0.0982669	0.921982	0.962294	-6.53864
8105146	NIM1 serine/threonine protein kinase	NIM1K	167359	0.00529317	5.57952	0.0981691	0.922059	0.962345	-6.53865
7896552				-0.0227923	6.01025	-0.0979797	0.922209	0.962402	-6.53867
7892817				-0.00472756	13.4981	-0.0979551	0.922228	0.962402	-6.53868
7969091				0.0161065	5.9666	0.0979457	0.922236	0.962402	-6.53868
7893372				-0.0177338	2.91981	-0.0979125	0.922262	0.962402	-6.53868
8168045	ephrin B1	EFNB1	1947	-0.00762471	8.30347	-0.0978653	0.9223	0.962402	-6.53868
8073582	opioid growth factor receptor pseudogene 1	OGFRP1	388906	-0.00528794	6.61255	-0.0978474	0.922314	0.962402	-6.53869
7894134				0.00628297	10.5584	0.0978434	0.922317	0.962402	-6.53869
8133165				0.00737823	5.37916	0.0977741	0.922372	0.96242	-6.53869
7895840				0.0149776	5.27397	0.097749	0.922392	0.96242	-6.5387
7894096				0.0144572	4.99935	0.0975453	0.922553	0.962555	-6.53871
8045525				0.00524613	4.4323	0.0975121	0.922579	0.962555	-6.53872
7965224				0.00622966	3.7619	0.0974727	0.92261	0.962558	-6.53872
8053795				0.00550275	5.19304	0.0972357	0.922798	0.962723	-6.53874
8082643	NIMA related kinase 11	NEK11	79858	0.00928155	5.01963	0.0970488	0.922946	0.962847	-6.53876
7910099	signal recognition particle 9	SRP9	6726	0.00541122	8.97521	0.0969283	0.923041	0.962874	-6.53877
8044127	chromosome 2 open reading frame 49	C2orf49	79074	0.00720672	7.30261	0.0969015	0.923062	0.962874	-6.53878
7893157				-0.00724784	3.24535	-0.0968554	0.923099	0.962874	-6.53878
7947892				-0.0127152	5.51914	-0.0968467	0.923106	0.962874	-6.53878
7983779	unc-13 homolog C///unc-13 homolog C	UNC13C///UNC13C	440279///440279	-0.00465457	4.61372	-0.0968331	0.923116	0.962874	-6.53878
8111253				0.00582462	4.39468	0.0967398	0.92319	0.962921	-6.53879
8164644	family with sequence similarity 78 member A	FAM78A	286336	-0.0132186	6.7003	-0.0965971	0.923303	0.963009	-6.53881
8017365	membrane associated ring-CH-type finger 10	MARCH10	162333	0.00468024	4.99975	0.0963299	0.923515	0.963145	-6.53883
7967702				0.00927003	4.85499	0.0963133	0.923528	0.963145	-6.53883
7962240				0.00729299	7.05677	0.0963045	0.923535	0.963145	-6.53883
7895292				0.0115495	7.9932	0.0962828	0.923552	0.963145	-6.53884
8113689				-0.00520019	3.8827	-0.0962374	0.923588	0.963145	-6.53884
8100688	transmembrane protease, serine 11F	TMPRSS11F	389208	0.00495654	4.11366	0.0962124	0.923608	0.963145	-6.53884
7894369				0.00919722	9.90438	0.0961606	0.923649	0.963158	-6.53885
7923037				-0.00622234	5.57061	-0.0960845	0.923709	0.963165	-6.53886
7898211	DNA damage inducible 1 homolog 2///regulatory solute carrier protein, family 1, member 1	DDI2///RSC1A1	84301///6248	-0.00538931	8.45054	-0.0960547	0.923733	0.963165	-6.53886
8165692				-0.0217943	8.79614	-0.0960421	0.923743	0.963165	-6.53886
7898707	low density lipoprotein receptor class A domain containing 2	LDLRAD2	401944	-0.0055174	6.91763	-0.0958945	0.923859	0.963234	-6.53887
7922686	zinc finger protein 648	ZNF648	127665	0.00488809	6.22044	0.0958854	0.923867	0.963234	-6.53887
8055087				0.00480728	2.83375	0.0956564	0.924048	0.963392	-6.5389
8136849	glutathione S-transferase kappa 1	GSTK1	373156	-0.00503585	10.1134	-0.0956022	0.924091	0.963407	-6.5389
8043413	ribose 5-phosphate isomerase A	RPIA	22934	0.00520879	7.55303	0.0955615	0.924123	0.96341	-6.5389
7895278				-0.00991643	6.54155	-0.0954004	0.92425	0.963513	-6.53892
7973101	ribonuclease A family member k6	RNASE6	6039	-0.0158407	5.8788	-0.0953235	0.924311	0.963546	-6.53893
7895660				0.0110338	6.05515	0.0952587	0.924363	0.963567	-6.53893
7908988	small nuclear ribonucleoprotein polypeptide E	SNRPE	6635	0.0062918	5.21644	0.0952154	0.924397	0.963567	-6.53894
7964262	nascent polypeptide-associated complex alpha subunit	NACA	4666	0.00569377	9.76605	0.0951883	0.924418	0.963567	-6.53894
7948119	olfactory receptor family 8 subfamily J member 3	OR8J3	81168	-0.00594608	3.85735	-0.0951445	0.924453	0.963573	-6.53894
8094516				0.00778276	4.87699	0.0950702	0.924512	0.963604	-6.53895
8096091	THAP domain containing 9	THAP9	79725	-0.00567261	5.64785	-0.095001	0.924567	0.963631	-6.53896
8135931	long intergenic non-protein coding RNA 1000///long intergenic non-protein coding RNA 266-1	LINC01000///LINC00266-1	402483///140849	-0.00626272	7.52493	-0.0949575	0.924601	0.963637	-6.53896
8155212				0.00574925	5.09914	0.0947653	0.924753	0.963756	-6.53898
8130641	AGPAT4 intronic transcript 1	AGPAT4-IT1	79992	0.00683753	5.44801	0.0947218	0.924788	0.963756	-6.53898
7894218				-0.00768181	9.28038	-0.0947031	0.924802	0.963756	-6.53899
7987365	Nanog homeobox pseudogene 1///Nanog homeobox	NANOGP1///NANOG	404635///79923	0.00644142	5.94882	0.094609	0.924877	0.963787	-6.53899
7893503				-0.0107772	7.70579	-0.0945766	0.924903	0.963787	-6.539
7949465	RELA proto-oncogene, NF-kB subunit	RELA	5970	-0.00564147	9.01832	-0.0945562	0.924919	0.963787	-6.539
8081880	ADP-ribosylarginine hydrolase	ADPRH	141	-0.0114751	5.29867	-0.0945124	0.924953	0.963793	-6.539
7893309				0.0108663	7.80984	0.0942852	0.925133	0.96395	-6.53903
7913805	runt related transcription factor 3	RUNX3	864	-0.010088	8.73347	-0.0942128	0.925191	0.963957	-6.53903
7898102	kazrin, periplakin interacting protein///kazrin, periplakin interacting protein	KAZN///KAZN	23254///23254	-0.00418168	6.11562	-0.0941939	0.925206	0.963957	-6.53903
8162179	growth arrest specific 1	GAS1	2619	0.0115712	7.39017	0.0941663	0.925227	0.963957	-6.53904
7902269	serine and arginine rich splicing factor 11	SRSF11	9295	-0.00433072	10.0768	-0.0940376	0.925329	0.964033	-6.53905
7969768				-0.00926613	4.53234	-0.0939867	0.92537	0.964045	-6.53905
7896657				-0.00534746	11.9932	-0.0939149	0.925426	0.964055	-6.53906
7966738	chromosome 12 open reading frame 49	C12orf49	79794	0.00679871	8.87715	0.0938782	0.925455	0.964055	-6.53906
8002904	adenosine deaminase, tRNA specific 1	ADAT1	23536	-0.0062614	7.54417	-0.0938648	0.925466	0.964055	-6.53906
8095412	casein alpha s1	CSN1S1	1446	-0.00606678	4.11843	-0.0937786	0.925534	0.964096	-6.53907
8104650				-0.00491875	3.43516	-0.0936728	0.925618	0.964153	-6.53908
8024816	fibronectin type III and SPRY domain containing 1	FSD1	79187	0.00518625	6.62769	0.0935605	0.925707	0.964215	-6.53909
7894962				0.00522925	2.6533	0.0934548	0.925791	0.964272	-6.5391
8090235				-0.00429887	2.95813	-0.0933464	0.925877	0.964301	-6.53911
8036460	double PHD fingers 1	DPF1	8193	-0.00482946	5.60713	-0.0933112	0.925904	0.964301	-6.53912
8037991	DNA ligase 1	LIG1	3978	-0.00551958	7.34801	-0.0933102	0.925905	0.964301	-6.53912
7894047				-0.00850203	3.82274	-0.0932351	0.925965	0.964333	-6.53912
7940441	pepsinogen 4, group I (pepsinogen A)///pepsinogen 3, group I (pepsinogen A)///pepsinogen 5, group I (pepsinogen A)	PGA4///PGA3///PGA5	643847///643834///5222	-0.00826461	5.52014	-0.0931398	0.92604	0.964381	-6.53913
8159848				-0.00889001	4.4205	-0.093022	0.926133	0.964402	-6.53914
7985741	ATP/GTP binding protein like 1	AGBL1	123624	-0.00500522	4.9912	-0.093017	0.926137	0.964402	-6.53914
8161852				-0.0091404	3.64156	-0.093001	0.92615	0.964402	-6.53914
7893009				-0.0106801	4.23382	-0.0929675	0.926177	0.964402	-6.53915
7894228				-0.0131501	4.15665	-0.0928597	0.926262	0.964436	-6.53916
7893050				-0.0100665	10.1543	-0.0928502	0.926269	0.964436	-6.53916
8159984	plasminogen receptor with a C-terminal lysine	PLGRKT	55848	0.00895431	6.89726	0.092817	0.926296	0.964436	-6.53916
8121782				-0.0108739	10.1508	-0.092764	0.926338	0.964449	-6.53917
7893683				0.0111372	6.23129	0.0926057	0.926463	0.964488	-6.53918
8012028	asialoglycoprotein receptor 2	ASGR2	433	-0.00466413	6.41967	-0.0925822	0.926482	0.964488	-6.53918
7893307				-0.0173866	4.70553	-0.0925397	0.926515	0.964488	-6.53919
8089038				0.0113308	10.94	0.0924999	0.926547	0.964488	-6.53919
8112914				0.0113308	10.94	0.0924999	0.926547	0.964488	-6.53919
7902382	Rab geranylgeranyltransferase beta subunit	RABGGTB	5876	0.00788081	7.76955	0.0924975	0.926549	0.964488	-6.53919
7894705				-0.0113874	3.27265	-0.0922365	0.926755	0.96464	-6.53921
7927854	heterogeneous nuclear ribonucleoprotein H3	HNRNPH3	3189	0.00595217	8.13551	0.0922078	0.926778	0.96464	-6.53922
7898998	Rh blood group D antigen	RHD	6007	0.00750023	5.13262	0.0921664	0.926811	0.96464	-6.53922
8059413	dedicator of cytokinesis 10	DOCK10	55619	0.018101	8.12749	0.0921476	0.926826	0.96464	-6.53922
8081335				0.00509362	5.94169	0.0921289	0.92684	0.96464	-6.53922
8180289	cyclin dependent kinase 11B	CDK11B	984	-0.00530111	8.2762	-0.0920734	0.926885	0.96464	-6.53923
8136215				0.00650714	4.88695	0.0920564	0.926898	0.96464	-6.53923
8105318	NADH:ubiquinone oxidoreductase subunit S4	NDUFS4	4724	-0.00586059	4.68669	-0.0918144	0.92709	0.964809	-6.53925
8025255	syntaxin binding protein 2	STXBP2	6813	0.00490139	8.96915	0.0917473	0.927143	0.96483	-6.53926
7894552				0.00599687	11.1518	0.0917157	0.927168	0.96483	-6.53926
8060205	PAS domain containing serine/threonine kinase	PASK	23178	-0.0067935	6.9624	-0.0915993	0.92726	0.964896	-6.53927
8132463				0.00508788	4.02286	0.0914908	0.927346	0.964914	-6.53928
7991598	small nuclear ribonucleoprotein polypeptide A'	SNRPA1	6627	0.0109857	5.75196	0.0914764	0.927357	0.964914	-6.53928
7905339	GA binding protein transcription factor beta subunit 2	GABPB2	126626	0.00605222	7.55646	0.0914679	0.927364	0.964914	-6.53928
8174141	brain expressed X-linked 5	BEX5	340542	0.00638413	5.28804	0.0913079	0.927491	0.965015	-6.5393
7965090	cysteine and glycine rich protein 2	CSRP2	1466	0.00956194	7.79786	0.0910377	0.927705	0.965208	-6.53932
8162584				-0.00666914	3.82174	-0.0909548	0.92777	0.965216	-6.53933
8040690	chromosome 2 open reading frame 70	C2orf70	339778	-0.00541543	6.20824	-0.0909537	0.927771	0.965216	-6.53933
8057394	SEC14 and spectrin domain containing 1	SESTD1	91404	0.0100736	8.04036	0.0908709	0.927837	0.965235	-6.53934
8106250				-0.00627645	7.48814	-0.0908573	0.927847	0.965235	-6.53934
8131414	zinc finger DHHC-type containing 4	ZDHHC4	55146	-0.00381522	8.30434	-0.0907408	0.92794	0.965301	-6.53935
7992552	MTOR associated protein, LST8 homolog	MLST8	64223	0.00369026	8.4219	0.0906605	0.928003	0.965337	-6.53936
7954969	interleukin 1 receptor associated kinase 4	IRAK4	51135	0.00590979	8.31536	0.090577	0.928069	0.965376	-6.53937
8104129				0.00552379	5.54123	0.0905275	0.928109	0.965386	-6.53937
7907351				0.00513395	7.7547	0.0903251	0.928269	0.965523	-6.53939
7926150	uncharacterized LOC439951	LOC439951	439951	0.0062387	7.2442	0.090274	0.928309	0.965535	-6.53939
7977507	ribonuclease P RNA component H1	RPPH1	85495	0.00910378	10.244	0.0902028	0.928366	0.965563	-6.5394
7942255	keratin associated protein 5-7	KRTAP5-7	440050	0.00512929	8.01798	0.0900529	0.928484	0.965646	-6.53941
7939118				0.00431232	4.38813	0.0899983	0.928528	0.965646	-6.53942
8071194	DiGeorge syndrome critical region gene 11 (non-protein coding)	DGCR11	25786	-0.00887221	5.34565	-0.0899921	0.928533	0.965646	-6.53942
8020691	proteasome subunit alpha 8	PSMA8	143471	-0.00494095	4.3572	-0.0896192	0.928828	0.965923	-6.53945
7936028	ARP1 actin-related protein 1 homolog A, centractin alpha	ACTR1A	10121	-0.00470274	9.0953	-0.089473	0.928944	0.966007	-6.53946
8014073	coordinator of PRMT5 and differentiation stimulator	COPRS	55352	-0.00427573	7.4014	-0.0894442	0.928967	0.966007	-6.53947
7894564				0.00794717	2.86212	0.089221	0.929143	0.96616	-6.53949
8122885				0.00443352	3.95234	0.0891495	0.9292	0.966183	-6.53949
8000131	PKD1P6-NPIPP1 readthrough///nuclear pore complex interacting protein family member A8///nuclear pore complex interacting protein family member A7///nuclear pore complex interacting protein family member B9///nuclear pore complex interacting protein family member A5///nuclear pore complex interacting protein family member B5///nuclear pore complex interacting protein family member B6///nuclear pore complex interacting protein family member A2///nuclear pore complex interacting protein family member A3///nuclear pore complex interacting protein family member B4///polycystin 1, transient receptor potential channel interacting pseudogene 1///pyridoxal dependent decarboxylase domain containing 2, pseudogene///nuclear pore complex interacting protein family member B3///nuclear pore complex interacting protein family member A1///nuclear pore complex interacting protein family member B5///nuclear pore complex interacting protein family member B4///nuclear pore complex interacting protein family member B3	PKD1P6-NPIPP1///NPIPA8///NPIPA7///NPIPB9///NPIPA5///NPIPB5///NPIPB6///NPIPA2///NPIPA3///NPIPB4///PKD1P1///PDXDC2P///NPIPB3///NPIPA1///NPIPB5///NPIPB4///NPIPB3	105369154///101059953///101059938///100507607///100288332///100132247///728741///642799///642778///440345///339044///283970///23117///9284///100132247///440345///23117	-0.0065788	11.9894	-0.0891206	0.929223	0.966183	-6.5395
7944359				-0.00656642	5.0543	-0.0889499	0.929358	0.966275	-6.53951
8016159	dephospho-CoA kinase domain containing	DCAKD	79877	0.00690218	8.58938	0.0889348	0.92937	0.966275	-6.53951
8022870				0.0110473	5.46578	0.088795	0.929481	0.966355	-6.53952
7924969	TATA-box binding protein associated factor 5 like	TAF5L	27097	0.00425545	7.74105	0.0887644	0.929505	0.966355	-6.53953
7896564				-0.0121533	4.07186	-0.0885955	0.929639	0.966464	-6.53954
8084904	succinate dehydrogenase complex flavoprotein subunit A pseudogene 2///succinate dehydrogenase complex flavoprotein subunit A pseudogene 1///succinate dehydrogenase complex flavoprotein subunit A pseudogene	SDHAP2///SDHAP1///LOC220729	727956///255812///220729	0.00652667	10.7652	0.0884997	0.929715	0.966513	-6.53955
8042416	Rho GTPase activating protein 25	ARHGAP25	9938	0.0168566	6.94144	0.0884092	0.929786	0.966557	-6.53956
7948344	glycine-N-acyltransferase	GLYAT	10249	0.00509266	4.60393	0.0883165	0.92986	0.966603	-6.53957
8160422	interferon alpha 2	IFNA2	3440	0.00476866	4.14745	0.0881384	0.930001	0.96668	-6.53958
7894495				-0.00888546	8.14152	-0.0880703	0.930055	0.96668	-6.53959
8011220	microRNA 212	MIR212	406994	0.00647285	7.344	0.0880203	0.930094	0.96668	-6.53959
7896283				0.0183529	3.0508	0.0879952	0.930114	0.96668	-6.53959
7895661				0.00729021	10.7844	0.087988	0.93012	0.96668	-6.53959
7964927	tetraspanin 8	TSPAN8	7103	0.0254422	11.557	0.0879691	0.930135	0.96668	-6.5396
8020806	ring finger protein 125	RNF125	54941	-0.0157168	8.16687	-0.0879666	0.930137	0.96668	-6.5396
8174543	doublecortin	DCX	1641	-0.00443034	5.14649	-0.0877799	0.930285	0.966803	-6.53961
8153363	cytochrome P450 family 11 subfamily B member 1	CYP11B1	1584	0.00525194	6.44991	0.0877223	0.930331	0.96682	-6.53962
7897520				-0.00511869	7.07735	-0.0875558	0.930462	0.966927	-6.53963
7919969				-0.00674586	4.74749	-0.0874644	0.930535	0.966972	-6.53964
7925561				-0.00868214	7.3534	-0.0873605	0.930617	0.967002	-6.53965
8038137				0.00498234	3.87075	0.0873548	0.930622	0.967002	-6.53965
7980024	HEAT repeat containing 4	HEATR4	399671	-0.00876158	5.40932	-0.087106	0.930819	0.967168	-6.53967
7894709				0.00734688	8.70087	0.0870792	0.93084	0.967168	-6.53967
8016187	spermatogenesis associated 32	SPATA32	124783	-0.00528458	5.69562	-0.0868849	0.930994	0.967203	-6.53969
7982026	small nucleolar RNA, C/D box 115-42///small nucleolar RNA, C/D box 115-30///small nucleolar RNA, C/D box 115-10///small nucleolar RNA, C/D box 115-7///small nucleolar RNA, C/D box 115-6	SNORD115-42///SNORD115-30///SNORD115-10///SNORD115-7///SNORD115-6	100033816///100033804///100033447///100033444///100033443	-0.00369874	2.82704	-0.0868847	0.930994	0.967203	-6.53969
7928671	transmembrane protein 254	TMEM254	80195	-0.00896149	9.38155	-0.0868694	0.931006	0.967203	-6.53969
7892702				-0.0119188	4.86139	-0.0868292	0.931038	0.967203	-6.5397
8128079	serine and arginine rich splicing factor 12	SRSF12	135295	0.00393454	5.70632	0.0868256	0.931041	0.967203	-6.5397
7948662	secretoglobin family 1D member 4	SCGB1D4	404552	-0.00430244	4.81155	-0.0868168	0.931048	0.967203	-6.5397
7916592	Myb like, SWIRM and MPN domains 1	MYSM1	114803	0.00537196	8.79295	0.0866111	0.931211	0.967331	-6.53971
7895730				-0.0113449	4.01337	-0.0865873	0.93123	0.967331	-6.53972
7893377				-0.00561742	3.28678	-0.0865389	0.931268	0.967341	-6.53972
7974194				-0.00550647	5.81883	-0.0865018	0.931297	0.967341	-6.53972
7892881				-0.011326	4.32946	-0.0863225	0.931439	0.96745	-6.53974
7969298				0.00680643	5.68314	0.0862963	0.93146	0.96745	-6.53974
8168900	t-complex 11 family, X-linked 2///nuclear RNA export factor 2B///nuclear RNA export factor 2///nuclear RNA export factor 5///nuclear RNA export factor 2B///nuclear RNA export factor 2	TCP11X2///NXF2B///NXF2///NXF5///NXF2B///NXF2	100996648///728343///56001///55998///728343///56001	0.00423645	4.67765	0.0862035	0.931534	0.967496	-6.53975
7894417				-0.00725781	3.34794	-0.0860539	0.931652	0.967551	-6.53976
7984562	ribosomal protein lateral stalk subunit P1	RPLP1	6176	-0.00562308	11.1682	-0.0860271	0.931673	0.967551	-6.53976
8148263	tRNA methyltransferase 12 homolog	TRMT12	55039	0.0057811	5.93325	0.0859976	0.931697	0.967551	-6.53977
8142718	glutamate metabotropic receptor 8	GRM8	2918	-0.00523633	4.99977	-0.0859684	0.93172	0.967551	-6.53977
7961239	taste 2 receptor member 7	TAS2R7	50837	-0.00377091	3.96707	-0.0859246	0.931755	0.967551	-6.53977
7894265				0.0115665	3.62697	0.0859166	0.931761	0.967551	-6.53977
7903582	RPL17-C18orf32 readthrough///ribosomal protein L17	RPL17-C18orf32///RPL17	100526842///6139	0.00668259	10.3269	0.0858478	0.931816	0.967577	-6.53978
7927981	Suv3 like RNA helicase	SUPV3L1	6832	-0.00668218	8.19357	-0.0857996	0.931854	0.967587	-6.53978
8127156				0.00392042	4.4848	0.0855314	0.932066	0.967777	-6.53981
8095339				-0.00502403	3.12007	-0.085414	0.932159	0.967844	-6.53982
7893098				0.0133411	6.23626	0.0852307	0.932304	0.967937	-6.53983
8153167	potassium two pore domain channel subfamily K member 9	KCNK9	51305	-0.00476229	5.93777	-0.0852273	0.932307	0.967937	-6.53983
7947551				0.0115944	4.18188	0.0851349	0.93238	0.967964	-6.53984
7938559	Ras association domain family member 10	RASSF10	644943	0.006256	6.30536	0.0851208	0.932391	0.967964	-6.53984
7916018				-0.00849871	5.13973	-0.0849679	0.932513	0.968059	-6.53985
8015039	SWI/SNF related, matrix associated, actin dependent regulator of chromatin, subfamily e, member 1	SMARCE1	6605	0.00353342	8.46954	0.0848561	0.932601	0.968121	-6.53986
7998157	NPR3 like, GATOR1 complex subunit	NPRL3	8131	-0.00443129	7.82989	-0.0847713	0.932668	0.968156	-6.53987
8143988	lysine methyltransferase 2C	KMT2C	58508	0.00467887	9.43025	0.0847372	0.932695	0.968156	-6.53987
8015741	PTGES3L-AARSD1 readthrough///prostaglandin E synthase 3 like///alanyl-tRNA synthetase domain containing 1	PTGES3L-AARSD1///PTGES3L///AARSD1	100885850///100885848///80755	-0.00449839	6.73172	-0.0847039	0.932722	0.968156	-6.53988
7922627	NPHS2, podocin	NPHS2	7827	-0.00446871	5.16905	-0.0845567	0.932838	0.968229	-6.53989
7947152	ribosomal protein L36a pseudogene 40	RPL36AP40	554234	0.00401185	4.28829	0.0845412	0.932851	0.968229	-6.53989
7936461				0.00576765	4.74302	0.0843815	0.932977	0.96833	-6.5399
7953675	Nanog homeobox pseudogene 1///Nanog homeobox	NANOGP1///NANOG	404635///79923	0.00587045	5.89505	0.0843084	0.933035	0.968334	-6.53991
8046644				-0.0147759	5.57723	-0.0842833	0.933055	0.968334	-6.53991
7894576				-0.011186	6.2087	-0.0842668	0.933068	0.968334	-6.53991
8099467	fibroblast growth factor binding protein 1	FGFBP1	9982	0.00768473	5.84869	0.0841464	0.933164	0.968403	-6.53992
8136446				0.00517871	4.28556	0.084008	0.933273	0.968473	-6.53993
8146458				0.00662085	3.99477	0.0839875	0.933289	0.968473	-6.53994
8078772	solute carrier family 22 member 14	SLC22A14	9389	-0.00407469	5.39545	-0.0838093	0.933431	0.968589	-6.53995
7965589	coiled-coil domain containing 38	CCDC38	120935	0.00431085	4.39403	0.0837726	0.93346	0.968589	-6.53995
7946693				0.00421115	3.56609	0.0836678	0.933543	0.968645	-6.53996
7894637				-0.0136442	7.87151	-0.0836101	0.933589	0.968662	-6.53997
8055038	LIM zinc finger domain containing 2	LIMS2	55679	0.0054122	7.13419	0.0835572	0.93363	0.968675	-6.53997
8175336	cancer/testis antigen family 45, member A8///cancer/testis antigen family 45, member A9///cancer/testis antigen family 45, member A10///cancer/testis antigen family 45, member A7///cancer/testis antigen family 45, member A2///cancer/testis antigen family 45, member A1///cancer/testis antigen family 45, member A6///cancer/testis antigen family 45, member A5///cancer/testis antigen family 45, member A3///cancer/testis antigen family 45, member A8	CT45A8///CT45A9///CT45A10///CT45A7///CT45A2///CT45A1///CT45A6///CT45A5///CT45A3///CT45A8	102723737///102723680///102723631///101060211///728911///541466///541465///441521///441519///102723737	-0.00558321	4.88706	-0.0834995	0.933676	0.968693	-6.53998
7893976				0.0107811	4.74727	0.0833917	0.933762	0.968751	-6.53999
8100655	gonadotropin releasing hormone receptor	GNRHR	2798	0.00454351	4.10531	0.0833267	0.933813	0.968774	-6.53999
8139232	proteasome subunit alpha 2///proteasome subunit alpha 2	PSMA2///PSMA2	5683///5683	0.0063619	9.42154	0.083131	0.933968	0.968859	-6.54001
7993546	PKD1P6-NPIPP1 readthrough///nuclear pore complex interacting protein family member A8///nuclear pore complex interacting protein family member A7///nuclear pore complex interacting protein family member A5///nuclear pore complex interacting protein family member B5///nuclear pore complex interacting protein family member B6///nuclear pore complex interacting protein family member A2///nuclear pore complex interacting protein family member A3///nuclear pore complex interacting protein family member B4///polycystin 1, transient receptor potential channel interacting pseudogene 1///pyridoxal dependent decarboxylase domain containing 2, pseudogene///polycystin 1, transient receptor potential channel interacting pseudogene 2///nuclear pore complex interacting protein family member B3///nuclear pore complex interacting protein family member A1///polycystin 1, transient receptor potential channel interacting///nuclear pore complex interacting protein family member B5///nuclear pore complex interacting protein family member B4///nuclear pore complex interacting protein family member B3	PKD1P6-NPIPP1///NPIPA8///NPIPA7///NPIPA5///NPIPB5///NPIPB6///NPIPA2///NPIPA3///NPIPB4///PKD1P1///PDXDC2P///PKD1P2///NPIPB3///NPIPA1///PKD1///NPIPB5///NPIPB4///NPIPB3	105369154///101059953///101059938///100288332///100132247///728741///642799///642778///440345///339044///283970///283955///23117///9284///5310///100132247///440345///23117	-0.00631428	10.0772	-0.0831157	0.93398	0.968859	-6.54001
8145942	leucine zipper and EF-hand containing transmembrane protein 2	LETM2	137994	-0.00531924	5.35466	-0.0831134	0.933982	0.968859	-6.54001
7907051				-0.00396316	3.78994	-0.0829965	0.934075	0.968892	-6.54002
7908839				0.00436849	4.83757	0.0829962	0.934075	0.968892	-6.54002
8043218	ubiquitin specific peptidase 39	USP39	10713	0.00449976	8.17933	0.0829609	0.934103	0.968892	-6.54002
7893927				-0.0123953	4.27056	-0.0829259	0.934131	0.968892	-6.54002
7981068	serpin family A member 1	SERPINA1	5265	0.0091856	11.3439	0.0828781	0.934169	0.968899	-6.54003
8048489	ankyrin repeat and zinc finger domain containing 1	ANKZF1	55139	-0.00424933	7.31773	-0.0827957	0.934234	0.968899	-6.54003
8050719	intersectin 2	ITSN2	50618	0.00573605	8.21802	0.0827566	0.934265	0.968899	-6.54004
8161533	forkhead box D4-like 5///forkhead box D4-like 6///forkhead box D4-like 3///forkhead box D4-like 1///forkhead box D4	FOXD4L5///FOXD4L6///FOXD4L3///FOXD4L1///FOXD4	653427///653404///286380///200350///2298	-0.00360966	6.63007	-0.082738	0.93428	0.968899	-6.54004
8037640	microRNA 330	MIR330	442902	-0.0041485	6.33408	-0.0827339	0.934283	0.968899	-6.54004
7987475	phospholipase C beta 2	PLCB2	5330	0.00987471	7.4513	0.0825818	0.934403	0.968994	-6.54005
8094677				0.00390384	3.31317	0.0825262	0.934447	0.969005	-6.54006
8109383	glutamate ionotropic receptor AMPA type subunit 1	GRIA1	2890	0.00458348	5.3655	0.082475	0.934488	0.969005	-6.54006
7941662	actinin alpha 3 (gene/pseudogene)	ACTN3	89	0.00428962	5.77541	0.0824505	0.934508	0.969005	-6.54006
8074988	glutathione S-transferase theta pseudogene 2///glutathione S-transferase theta pseudogene 1	GSTTP2///GSTTP1	653399///25774	-0.00717092	5.16706	-0.0824204	0.934531	0.969005	-6.54007
7990545	chondroitin sulfate proteoglycan 4	CSPG4	1464	0.00531828	5.64931	0.0822584	0.93466	0.969086	-6.54008
7961503	single-pass membrane protein with coiled-coil domains 3	SMCO3	440087	0.00382293	4.03183	0.0822183	0.934691	0.969086	-6.54008
8175332				0.0055944	3.18432	0.0822122	0.934696	0.969086	-6.54008
7954208	phosphatidylinositol-4-phosphate 3-kinase catalytic subunit type 2 gamma	PIK3C2G	5288	-0.0258606	5.97468	-0.0821576	0.93474	0.9691	-6.54009
7942284	defensin beta 108B	DEFB108B	245911	0.00599497	5.35784	0.0819793	0.934881	0.969133	-6.5401
8094136	defensin beta 108B	DEFB108B	245911	0.00599497	5.35784	0.0819793	0.934881	0.969133	-6.5401
8003089	membrane bound transcription factor peptidase, site 1	MBTPS1	8720	-0.00464374	9.27016	-0.0819751	0.934884	0.969133	-6.5401
7908863	MGAT4 family member E, pseudogene	MGAT4EP	641515	0.00396516	5.49412	0.081971	0.934888	0.969133	-6.5401
8148465				0.00500589	4.76794	0.0819132	0.934933	0.96915	-6.54011
8021478				0.00662001	5.60956	0.0818586	0.934977	0.969165	-6.54011
8078153				0.00830253	5.07533	0.0818037	0.93502	0.96918	-6.54012
8127507				-0.00535697	4.69785	-0.0816883	0.935112	0.969244	-6.54013
7903717	microRNA 197	MIR197	406974	0.0134265	7.26014	0.0815277	0.935239	0.969327	-6.54014
7896798	pleckstrin homology domain containing N1	PLEKHN1	84069	0.00395099	7.21623	0.0815061	0.935256	0.969327	-6.54014
8129037				0.00471472	6.4361	0.0814777	0.935278	0.969327	-6.54014
7894651				-0.0114449	4.78246	-0.0814123	0.93533	0.96935	-6.54015
7936578	family with sequence similarity 204 member A	FAM204A	63877	0.00442565	7.64674	0.0813211	0.935403	0.969395	-6.54016
7987068	transient receptor potential cation channel subfamily M member 1	TRPM1	4308	0.00401889	5.31384	0.0811221	0.93556	0.969528	-6.54017
8016980	microRNA 142	MIR142	406934	0.0234143	5.94697	0.0809659	0.935684	0.969614	-6.54018
8151745				0.00474658	4.91438	0.0809437	0.935702	0.969614	-6.54019
8115873				-0.0180206	8.35915	-0.0807617	0.935846	0.969725	-6.5402
8009432	archaelysin family metallopeptidase 2	AMZ2	51321	0.00589663	8.89838	0.0807356	0.935867	0.969725	-6.5402
8106771	neuroblastoma breakpoint family member 22, pseudogene	NBPF22P	285622	-0.00641969	5.43844	-0.0806739	0.935916	0.969745	-6.54021
8025918	calponin 1	CNN1	1264	0.0119314	7.35851	0.080629	0.935951	0.969752	-6.54021
7935114				0.00420584	4.32122	0.0804057	0.936128	0.969905	-6.54023
7929744	NK2 homeobox 3	NKX2-3	159296	0.00478697	7.20203	0.0802662	0.936239	0.969958	-6.54024
8129069				-0.00910971	4.38761	-0.0802426	0.936257	0.969958	-6.54024
7931239	erythroid differentiation regulatory factor 1	EDRF1	26098	-0.00448862	7.64583	-0.0802305	0.936267	0.969958	-6.54024
8088020	inter-alpha-trypsin inhibitor heavy chain family member 4	ITIH4	3700	-0.0054552	6.50537	-0.0800721	0.936393	0.970058	-6.54026
8066530	serine peptidase inhibitor, Kunitz type 3	SPINT3	10816	-0.00360999	4.50658	-0.0800332	0.936423	0.97006	-6.54026
7892750				0.0107043	5.10596	0.0799349	0.936501	0.970092	-6.54027
7992895				-0.00451867	4.83597	-0.079921	0.936512	0.970092	-6.54027
8050687				0.00462136	5.01005	0.0798819	0.936543	0.970093	-6.54027
7896032				0.0100501	5.23485	0.0797881	0.936618	0.97014	-6.54028
7896610				-0.00867183	3.31856	-0.0796182	0.936752	0.970249	-6.54029
7937014	collagen alpha-1(X) chain	LOC387720	387720	0.00536949	7.07483	0.0795759	0.936786	0.97025	-6.54029
7932211				-0.00733924	4.80485	-0.0795434	0.936812	0.97025	-6.5403
7949570	galactose-3-O-sulfotransferase 3	GAL3ST3	89792	-0.00435387	6.35196	-0.0795	0.936846	0.970256	-6.5403
7894362				0.0167519	3.59944	0.0794059	0.936921	0.970303	-6.54031
8059350	adaptor related protein complex 1 sigma 3 subunit	AP1S3	130340	-0.00836055	7.20785	-0.0793481	0.936966	0.97032	-6.54031
7893137				-0.00904747	4.36263	-0.0792538	0.937041	0.970329	-6.54032
8039353	troponin I3, cardiac type	TNNI3	7137	0.00406898	6.13229	0.0792304	0.93706	0.970329	-6.54032
8150419	zinc finger matrin-type 4	ZMAT4	79698	-0.00429037	5.11924	-0.0792262	0.937063	0.970329	-6.54032
8071899	SPECC1L-ADORA2A readthrough (NMD candidate)///adenosine A2a receptor	SPECC1L-ADORA2A///ADORA2A	101730217///135	0.00752423	6.99093	0.0791897	0.937092	0.970329	-6.54032
7914139				-0.00584236	4.54458	-0.0791384	0.937133	0.970341	-6.54033
8122840	estrogen receptor 1	ESR1	2099	0.00466397	5.32874	0.0789816	0.937257	0.97044	-6.54034
7973108	ribonuclease A family member 2 pseudogene///ribonuclease A family member 2 pseudogene	ECRP///ECRP	643332///643332	0.00470705	5.5903	0.0788711	0.937345	0.970468	-6.54035
7896550				-0.0100884	4.20178	-0.0788141	0.93739	0.970468	-6.54035
8052305				-0.00343879	3.1991	-0.0788041	0.937398	0.970468	-6.54036
8177079				-0.00442938	3.23187	-0.0787999	0.937401	0.970468	-6.54036
8171531				-0.0109011	4.06137	-0.0785245	0.937619	0.97065	-6.54038
8084757	tumor protein p63 regulated 1	TPRG1	285386	0.00765098	5.04651	0.0784551	0.937674	0.97065	-6.54038
8143601	CTAGE family member 8///CTAGE family member 4///CTAGE family member 11, pseudogene///CTAGE family member 9///CTAGE family member 15///CTAGE family member 6///cutaneous T-cell lymphoma-associated antigen 1///CTAGE family member 5, ER export factor	CTAGE8///CTAGE4///CTAGE11P///CTAGE9///CTAGE15///CTAGE6///CTAGE1///CTAGE5	100142659///100128553///647288///643854///441294///340307///64693///4253	-0.00856809	5.77988	-0.0784498	0.937679	0.97065	-6.54038
7892653				-0.00727799	3.13365	-0.0784218	0.937701	0.97065	-6.54038
8077879	synapsin II	SYN2	6854	0.00505489	6.43672	0.0783944	0.937722	0.97065	-6.54039
7905503	late cornified envelope 2C	LCE2C	353140	-0.00659209	5.13582	-0.0783231	0.937779	0.970678	-6.54039
8056766	solute carrier family 25 member 12	SLC25A12	8604	0.00953263	6.997	0.0782748	0.937817	0.970687	-6.5404
8001037	pyrin domain containing 1	PYDC1	260434	0.00401849	5.67751	0.0780328	0.938009	0.970794	-6.54042
8065990				0.00475184	4.28768	0.0780064	0.93803	0.970794	-6.54042
7895132				0.00956992	3.97645	0.0779975	0.938037	0.970794	-6.54042
8054798				0.00359421	3.1838	0.0779972	0.938037	0.970794	-6.54042
7900911	DPH2 homolog	DPH2	1802	0.00634681	7.26375	0.0779019	0.938113	0.970842	-6.54043
8093792	HGF activator	HGFAC	3083	-0.00392067	6.66064	-0.0775619	0.938382	0.971091	-6.54045
7986463	leucine rich repeat kinase 1	LRRK1	79705	-0.00569828	8.34214	-0.0775078	0.938425	0.971105	-6.54046
7959078				0.00619292	10.3696	0.0774558	0.938467	0.971118	-6.54046
7926898				-0.00372727	4.53563	-0.077372	0.938533	0.971156	-6.54047
7936100	calcium homeostasis modulator 2	CALHM2	51063	0.00674235	7.79912	0.077179	0.938686	0.971246	-6.54048
8067201				0.00812326	4.57756	0.0771624	0.938699	0.971246	-6.54048
8004144	MIS12, kinetochore complex component	MIS12	79003	0.00552109	7.12377	0.0771523	0.938707	0.971246	-6.54048
8066559	WAP four-disulfide core domain 9	WFDC9	259240	0.00424875	4.32181	0.0770714	0.938771	0.971282	-6.54049
8062206	reactive oxygen species modulator 1	ROMO1	140823	0.0051948	8.72094	0.0770188	0.938813	0.971295	-6.54049
7893609				-0.00512795	11.488	-0.0769653	0.938855	0.971308	-6.5405
8095694	platelet factor 4 variant 1	PF4V1	5197	-0.00522887	5.79649	-0.0769274	0.938886	0.971309	-6.5405
7898881	transcription elongation factor B subunit 3	TCEB3	6924	0.00359317	8.50162	0.0768387	0.938956	0.971333	-6.54051
8112672	ankyrin repeat domain 31	ANKRD31	256006	0.00451146	4.51547	0.0768251	0.938967	0.971333	-6.54051
7894844				-0.00897769	8.21296	-0.0766829	0.939079	0.971419	-6.54052
8077572	copine family member 9	CPNE9	151835	-0.00282797	5.10412	-0.0765722	0.939167	0.97148	-6.54053
7895227				-0.00704983	9.90237	-0.0764349	0.939276	0.971562	-6.54054
7894980				0.00674928	7.3744	0.0763877	0.939313	0.971571	-6.54054
7920333				0.0146738	5.55961	0.0762385	0.939432	0.971635	-6.54055
7894659				-0.00399183	2.67012	-0.0762349	0.939435	0.971635	-6.54055
8109086	adrenoceptor beta 2	ADRB2	154	-0.0044695	6.5101	-0.0760901	0.939549	0.971724	-6.54056
8136138				-0.00612656	4.39561	-0.0757231	0.93984	0.971962	-6.54059
7939934				-0.00514705	4.37303	-0.0756531	0.939896	0.971962	-6.5406
8063551	SPO11, initiator of meiotic double stranded breaks	SPO11	23626	0.00359019	3.75327	0.0756443	0.939903	0.971962	-6.5406
8111203	uncharacterized LOC285696	LOC285696	285696	0.00485997	5.82375	0.0755813	0.939953	0.971962	-6.5406
7918149				0.00647389	5.40562	0.0755779	0.939956	0.971962	-6.5406
7896182				-0.0136809	5.6956	-0.0755668	0.939964	0.971962	-6.5406
8130462				-0.00588216	6.52237	-0.0755422	0.939984	0.971962	-6.5406
7893349				-0.00788078	7.77048	-0.0754672	0.940043	0.971993	-6.54061
8160912	chromosome 9 open reading frame 131	C9orf131	138724	0.00725773	6.64837	0.0753505	0.940136	0.972045	-6.54062
8036430	zinc finger protein 781	ZNF781	163115	0.00450761	3.99333	0.0753294	0.940153	0.972045	-6.54062
7981708				0.00580492	6.48601	0.0751734	0.940276	0.972143	-6.54063
8020549				0.00639824	6.88275	0.0749313	0.940468	0.972257	-6.54065
8061112				-0.00541454	5.88649	-0.0748525	0.940531	0.972257	-6.54066
7893753				-0.00488902	2.93782	-0.0748477	0.940535	0.972257	-6.54066
8084717	ST6 beta-galactoside alpha-2,6-sialyltransferase 1	ST6GAL1	6480	0.0213076	8.53452	0.0748304	0.940548	0.972257	-6.54066
8098498				0.00406748	4.99713	0.0748148	0.940561	0.972257	-6.54066
7895440				0.00637438	11.9995	0.0748138	0.940561	0.972257	-6.54066
7895355				0.0137213	4.20342	0.0747485	0.940613	0.972276	-6.54066
8035682				-0.00440334	5.66649	-0.0746332	0.940705	0.972276	-6.54067
8106727	ATPase H+ transporting accessory protein 1 like	ATP6AP1L	92270	0.00523283	4.40248	0.0746299	0.940707	0.972276	-6.54067
7894077				-0.00862032	4.2735	-0.0746004	0.940731	0.972276	-6.54068
8060294	programmed cell death 1	PDCD1	5133	-0.00387793	7.36812	-0.0745721	0.940753	0.972276	-6.54068
8144619				0.00553625	6.26956	0.0745387	0.94078	0.972276	-6.54068
8159521	prostaglandin D2 synthase	PTGDS	5730	0.0122042	7.31932	0.0745259	0.94079	0.972276	-6.54068
7895167				0.0104606	5.67548	0.0744947	0.940815	0.972276	-6.54068
8157324	regulator of G-protein signaling 3	RGS3	5998	0.00309617	7.35714	0.0744206	0.940873	0.972301	-6.54069
7893723				0.00764995	4.36017	0.0743913	0.940897	0.972301	-6.54069
8112726				0.00612908	5.3039	0.0741865	0.941059	0.972402	-6.54071
7974835	protein kinase C eta	PRKCH	5583	0.00986982	8.56299	0.0741629	0.941078	0.972402	-6.54071
8094772				0.00543868	4.72539	0.0741569	0.941082	0.972402	-6.54071
7896726				-0.0198069	7.35584	-0.0740248	0.941187	0.972436	-6.54072
8096461	atonal bHLH transcription factor 1	ATOH1	474	0.0179502	10.2483	0.0740195	0.941191	0.972436	-6.54072
7893400				0.00969191	3.94976	0.0739954	0.94121	0.972436	-6.54072
8139228	chromosome 7 open reading frame 25	C7orf25	79020	-0.00536972	6.13531	-0.0739682	0.941232	0.972436	-6.54072
7893520				-0.00975582	3.8402	-0.0739053	0.941282	0.97245	-6.54073
7899911	chromosome 1 open reading frame 94	C1orf94	84970	0.00375882	5.2158	0.0738767	0.941305	0.97245	-6.54073
8059900				0.00473213	5.55376	0.0738162	0.941353	0.97247	-6.54073
7983525				0.00546458	4.85085	0.0736034	0.941521	0.972614	-6.54075
7951343				0.0037605	2.84334	0.0734734	0.941624	0.972683	-6.54076
8067836	long intergenic non-protein coding RNA 314	LINC00314	246705	0.01017	3.58464	0.0734448	0.941647	0.972683	-6.54076
7949080	neurexin 2	NRXN2	9379	0.00394409	7.01477	0.0732981	0.941763	0.972746	-6.54077
8012841				-0.01224	4.49942	-0.073295	0.941766	0.972746	-6.54077
7912595	PRAME family member 14///PRAME family member 34, pseudogene///PRAME family member 36, pseudogene///PRAME family member 2///PRAME family member 1	PRAMEF14///PRAMEF34P///PRAMEF36P///PRAMEF2///PRAMEF1	729528///649324///645354///65122///65121	0.00414806	4.55043	0.0730934	0.941926	0.972827	-6.54079
7912610	PRAME family member 14///PRAME family member 34, pseudogene///PRAME family member 36, pseudogene///PRAME family member 2///PRAME family member 1	PRAMEF14///PRAMEF34P///PRAMEF36P///PRAMEF2///PRAMEF1	729528///649324///645354///65122///65121	0.00414806	4.55043	0.0730934	0.941926	0.972827	-6.54079
8016494	tubulin tyrosine ligase like 6	TTLL6	284076	-0.013832	6.82176	-0.073054	0.941957	0.972827	-6.54079
7998538	pentraxin 4	PTX4	390667	0.00413517	6.74382	0.0730486	0.941961	0.972827	-6.54079
7894433				-0.00545149	10.4932	-0.0727377	0.942208	0.972991	-6.54081
7965652	cyclin dependent kinase 17	CDK17	5128	0.00522988	7.64478	0.0727111	0.942229	0.972991	-6.54081
8104854				0.00479564	4.85901	0.0727096	0.94223	0.972991	-6.54081
7993257				0.00396205	4.04306	0.0726544	0.942274	0.972991	-6.54082
7925432				0.00614566	3.5724	0.0726323	0.942291	0.972991	-6.54082
8151942	reactive intermediate imine deaminase A homolog	RIDA	10247	-0.00795967	7.72927	-0.0726268	0.942296	0.972991	-6.54082
8176478				-0.00248982	3.67448	-0.0723877	0.942485	0.973139	-6.54084
7892834				-0.00952705	3.58487	-0.0723704	0.942499	0.973139	-6.54084
8126729	chloride intracellular channel 5	CLIC5	53405	-0.0137598	9.16268	-0.0722584	0.942588	0.973139	-6.54085
8137046				0.00550581	5.50231	0.0722533	0.942592	0.973139	-6.54085
7895176				-0.00995343	3.84886	-0.0722385	0.942604	0.973139	-6.54085
8013364	solute carrier family 47 member 2	SLC47A2	146802	0.00531112	5.60852	0.0721961	0.942637	0.973139	-6.54085
8177085	testis-specific transcript, Y-linked 11 (non-protein coding)///testis-specific transcript, Y-linked 11 (non-protein coding)	TTTY11///TTTY11	83866///83866	-0.00361698	4.44433	-0.0721879	0.942644	0.973139	-6.54085
7906808				0.00386898	5.0011	0.0721276	0.942692	0.973158	-6.54086
7894744				0.00657168	11.8601	0.0720399	0.942761	0.973199	-6.54086
8071997	crystallin beta B2	CRYBB2	1415	-0.00426435	6.62303	-0.0719793	0.942809	0.973219	-6.54087
7940790	chromosome 11 open reading frame 84	C11orf84	144097	0.00378722	7.00315	0.0717181	0.943017	0.973402	-6.54088
8110265	fibroblast growth factor receptor 4	FGFR4	2264	-0.00650068	7.87395	-0.0714768	0.943208	0.973569	-6.5409
7896235				-0.00577831	10.812	-0.0714411	0.943236	0.973569	-6.5409
8081657	CD200 molecule	CD200	4345	0.0132658	7.6843	0.0713381	0.943318	0.973623	-6.54091
8084397	endothelin converting enzyme 2	ECE2	9718	-0.00288418	6.69154	-0.0712499	0.943388	0.973665	-6.54092
7895413				0.014482	3.48984	0.0711661	0.943454	0.973703	-6.54092
8161444				0.0162912	5.93514	0.0711017	0.943506	0.973703	-6.54093
7896582				-0.00763299	7.92633	-0.071092	0.943513	0.973703	-6.54093
7955140				-0.00313694	3.15372	-0.071038	0.943556	0.973717	-6.54093
7920335				-0.00315921	3.86104	-0.0709572	0.94362	0.973729	-6.54094
7977928	CCAAT/enhancer binding protein epsilon	CEBPE	1053	-0.00455142	6.00331	-0.0709502	0.943626	0.973729	-6.54094
8051520	sulfotransferase family 6B member 1	SULT6B1	391365	-0.00337448	4.19827	-0.0708271	0.943723	0.9738	-6.54095
8154394	small nuclear RNA activating complex polypeptide 3	SNAPC3	6619	-0.00459068	9.46871	-0.0707426	0.94379	0.973838	-6.54095
8014865	neuronal differentiation 2	NEUROD2	4761	0.00488395	6.81617	0.0705394	0.943952	0.973973	-6.54097
8070853	long intergenic non-protein coding RNA 1547	LINC01547	84536	-0.00280063	6.50736	-0.0705041	0.94398	0.973973	-6.54097
8053744	ankyrin repeat domain 20 family member A21, pseudogene///ankyrin repeat domain 20 family member A8, pseudogene///ankyrin repeat domain 20 family member A4///ankyrin repeat domain 20 family member A2///ankyrin repeat domain 20 family member A3///ankyrin repeat domain 20 family member A5, pseudogene///ankyrin repeat domain 20 family member A1	ANKRD20A21P///ANKRD20A8P///ANKRD20A4///ANKRD20A2///ANKRD20A3///ANKRD20A5P///ANKRD20A1	102723552///729171///728747///441430///441425///440482///84210	0.00965893	6.35743	0.0704182	0.944048	0.973991	-6.54098
7895372				0.00488076	2.93151	0.0704081	0.944056	0.973991	-6.54098
7892626				0.0095899	4.63347	0.0702829	0.944155	0.974045	-6.54099
7940431	pepsinogen 4, group I (pepsinogen A)///pepsinogen 3, group I (pepsinogen A)///pepsinogen 5, group I (pepsinogen A)	PGA4///PGA3///PGA5	643847///643834///5222	0.00662459	5.6618	0.0702666	0.944168	0.974045	-6.54099
8132415				-0.00377902	3.86083	-0.0701466	0.944263	0.974045	-6.541
7912164				0.00301056	4.15851	0.0701423	0.944267	0.974045	-6.541
7948035				-0.00436563	4.09919	-0.0701223	0.944282	0.974045	-6.541
7972438	ring finger protein 113B	RNF113B	140432	-0.00383546	6.00424	-0.0701204	0.944284	0.974045	-6.541
8109908	long intergenic non-protein coding RNA 1366	LINC01366	257358	-0.00318902	4.95563	-0.0700519	0.944338	0.974049	-6.541
8067155				0.00546341	5.25847	0.0700209	0.944363	0.974049	-6.541
7898007	putative PRAME family member 26///PRAME family member 15///PRAME family member 20///PRAME family member 6///PRAME family member 11///PRAME family member 4///PRAME family member 9///PRAME family member 5	LOC101930169///PRAMEF15///PRAMEF20///PRAMEF6///PRAMEF11///PRAMEF4///PRAMEF9///PRAMEF5	101930169///653619///645425///440561///440560///400735///343070///343068	-0.00337122	5.17878	-0.0699687	0.944404	0.974049	-6.54101
7912575	putative PRAME family member 26///PRAME family member 15///PRAME family member 20///PRAME family member 6///PRAME family member 11///PRAME family member 4///PRAME family member 9///PRAME family member 5	LOC101930169///PRAMEF15///PRAMEF20///PRAMEF6///PRAMEF11///PRAMEF4///PRAMEF9///PRAMEF5	101930169///653619///645425///440561///440560///400735///343070///343068	-0.00337122	5.17878	-0.0699687	0.944404	0.974049	-6.54101
7895506				0.00532488	10.8218	0.0698833	0.944472	0.974088	-6.54101
8151238				-0.00457355	4.99224	-0.069718	0.944603	0.974193	-6.54102
7892875				-0.00749617	6.50023	-0.0696588	0.94465	0.974212	-6.54103
7933121	cyclin Y-like 2 (pseudogene)	CCNYL2	414194	0.00400592	3.77684	0.0695347	0.944749	0.974283	-6.54104
7954132	chromosome 12 open reading frame 60	C12orf60	144608	0.00356938	4.86308	0.0693683	0.944881	0.974376	-6.54105
7896669				0.0082707	7.20919	0.0693471	0.944897	0.974376	-6.54105
8021482				0.00441923	3.74859	0.0692998	0.944935	0.974384	-6.54105
7948103	olfactory receptor family 4 subfamily C member 12	OR4C12	283093	-0.00588062	4.23613	-0.0692493	0.944975	0.974391	-6.54106
8105629				0.00505247	3.81735	0.0691848	0.945026	0.974391	-6.54106
8134613	zinc finger protein 789///ATP5J2-PTCD1 readthrough///pentatricopeptide repeat domain 1	ZNF789///ATP5J2-PTCD1///PTCD1	285989///100526740///26024	-0.00487997	7.11727	-0.069181	0.945029	0.974391	-6.54106
7919351	neuroblastoma breakpoint family member 25, pseudogene///neuroblastoma breakpoint family member 19///neuroblastoma breakpoint family member 20///neuroblastoma breakpoint family member 10///neuroblastoma breakpoint family member 8///neuroblastoma breakpoint family member 9///neuroblastoma breakpoint family member 15///neuroblastoma breakpoint family member 11///neuroblastoma breakpoint family member 12///neuroblastoma breakpoint family member 3///neuroblastoma breakpoint family member 1///neuroblastoma breakpoint family member 14	NBPF25P///NBPF19///NBPF20///NBPF10///NBPF8///NBPF9///NBPF15///NBPF11///NBPF12///NBPF3///NBPF1///NBPF14	101929780///101060226///100288142///100132406///728841///400818///284565///200030///149013///84224///55672///25832	-0.00494672	9.56453	-0.0691269	0.945072	0.974405	-6.54107
8043574	tripartite motif containing 43B///tripartite motif containing 43	TRIM43B///TRIM43	653192///129868	0.00335699	4.59555	0.0690616	0.945124	0.974428	-6.54107
8173755	integral membrane protein 2A	ITM2A	9452	-0.0104515	6.55022	-0.0689808	0.945188	0.974452	-6.54108
7899643	hypocretin receptor 1	HCRTR1	3061	-0.00369457	6.06519	-0.0689588	0.945205	0.974452	-6.54108
8170052	cancer/testis antigen family 45, member A8///cancer/testis antigen family 45, member A9///cancer/testis antigen family 45, member A10///cancer/testis antigen family 45, member A7///cancer/testis antigen family 45, member A2///cancer/testis antigen family 45, member A1///cancer/testis antigen family 45, member A6///cancer/testis antigen family 45, member A5///cancer/testis antigen family 45, member A3///cancer/testis antigen family 45, member A8	CT45A8///CT45A9///CT45A10///CT45A7///CT45A2///CT45A1///CT45A6///CT45A5///CT45A3///CT45A8	102723737///102723680///102723631///101060211///728911///541466///541465///441521///441519///102723737	-0.00580631	4.69939	-0.0688474	0.945294	0.974491	-6.54108
7895321				-0.0108859	4.11278	-0.0687555	0.945367	0.974491	-6.54109
7933341	N-acylsphingosine amidohydrolase 2B///N-acylsphingosine amidohydrolase 2	ASAH2B///ASAH2	653308///56624	0.0395	8.26306	0.0687191	0.945396	0.974491	-6.54109
8174373				-0.00483586	3.29172	-0.0687123	0.945401	0.974491	-6.54109
8100576				-0.00427967	3.06875	-0.068658	0.945444	0.974491	-6.5411
8018006	ATP binding cassette subfamily A member 10	ABCA10	10349	0.00880896	5.41041	0.0686274	0.945468	0.974491	-6.5411
7895563				0.00962632	6.06174	0.0686031	0.945488	0.974491	-6.5411
8055194	tubulin alpha 3e	TUBA3E	112714	0.00543675	5.75393	0.0685963	0.945493	0.974491	-6.5411
7895952				-0.0108008	5.46337	-0.0685783	0.945507	0.974491	-6.5411
7895640				-0.00782867	6.99311	-0.0684587	0.945602	0.974559	-6.54111
8032480	LSM7 homolog, U6 small nuclear RNA and mRNA degradation associated	LSM7	51690	0.00379486	7.33422	0.0682248	0.945788	0.974698	-6.54113
7943367				-0.00548259	5.92948	-0.068214	0.945796	0.974698	-6.54113
8063796	cadherin 4	CDH4	1002	-0.00368804	6.57746	-0.0681164	0.945874	0.974748	-6.54113
8005628				-0.00649457	6.45833	-0.0679145	0.946034	0.974854	-6.54115
7984319	mitogen-activated protein kinase kinase 1	MAP2K1	5604	-0.00467757	8.4493	-0.0679132	0.946035	0.974854	-6.54115
8116571				-0.0119257	7.55236	-0.0678458	0.946088	0.974879	-6.54115
7895262				0.0119307	5.82987	0.0672782	0.946539	0.975312	-6.54119
7918449	potassium voltage-gated channel subfamily A member 2	KCNA2	3737	-0.00456071	5.0039	-0.067227	0.946579	0.975318	-6.54119
8180360	olfactory receptor family 8 subfamily G member 1 (gene/pseudogene)	OR8G1	26494	0.00632903	5.23969	0.0671977	0.946603	0.975318	-6.5412
8055089	RNA polymerase II subunit D	POLR2D	5433	-0.00350304	7.51344	-0.0669137	0.946828	0.975487	-6.54122
7892974				-0.00856187	5.66771	-0.0669128	0.946829	0.975487	-6.54122
8146754				0.00403747	4.13142	0.0668795	0.946855	0.975487	-6.54122
8086515				0.00303062	3.76711	0.0667976	0.94692	0.97552	-6.54122
8129456				-0.00572181	4.34337	-0.0666985	0.946999	0.97552	-6.54123
8022104				0.00498272	3.65856	0.066677	0.947016	0.97552	-6.54123
8175457	MCF.2 cell line derived transforming sequence	MCF2	4168	-0.00294197	4.39845	-0.0666307	0.947053	0.97552	-6.54123
7972921				-0.00611879	6.30334	-0.0666281	0.947055	0.97552	-6.54123
7895175				0.00772787	4.94295	0.0666178	0.947063	0.97552	-6.54123
7980859				-0.00426393	6.72221	-0.0664843	0.947169	0.975599	-6.54124
8123364	C-C motif chemokine receptor 6	CCR6	1235	0.00863006	6.37794	0.0663158	0.947302	0.975706	-6.54125
8001183				-0.00573429	3.19137	-0.0661384	0.947443	0.975821	-6.54127
7913385	RAP1 GTPase activating protein	RAP1GAP	5909	0.00897517	7.79686	0.0660407	0.947521	0.97587	-6.54127
7927082	hydroxysteroid 17-beta dehydrogenase 7 pseudogene 2	HSD17B7P2	158160	-0.00766079	6.5162	-0.0659448	0.947597	0.975919	-6.54128
7996879				0.0026057	4.73837	0.0659037	0.947629	0.975922	-6.54128
8049532	LRR binding FLII interacting protein 1	LRRFIP1	9208	-0.00825143	5.66736	-0.0658339	0.947685	0.975945	-6.54129
8042259	malate dehydrogenase 1	MDH1	4190	-0.00495263	8.44632	-0.0658019	0.94771	0.975945	-6.54129
7918755				-0.00741714	5.98977	-0.0656429	0.947836	0.976044	-6.5413
7964976	TRHDE antisense RNA 1	TRHDE-AS1	283392	-0.0040371	7.15976	-0.0655413	0.947917	0.976085	-6.54131
8102004				0.00622849	6.0931	0.0654929	0.947955	0.976085	-6.54131
8061509	defensin beta 118	DEFB118	117285	0.00279699	5.04909	0.065465	0.947977	0.976085	-6.54131
8047006	ankyrin and armadillo repeat containing	ANKAR	150709	0.00429652	5.48015	0.0654448	0.947993	0.976085	-6.54131
8157684	olfactory receptor family 1 subfamily L member 3	OR1L3	26735	-0.0037385	4.57095	-0.0654027	0.948027	0.97609	-6.54131
7957532				-0.00484116	3.67731	-0.0652848	0.94812	0.976156	-6.54132
8118932	DEF6, guanine nucleotide exchange factor	DEF6	50619	-0.00524351	7.50096	-0.0652201	0.948172	0.976164	-6.54133
7955997	olfactory receptor family 6 subfamily C member 76	OR6C76	390326	0.00496353	4.29684	0.0651562	0.948223	0.976164	-6.54133
8069444				-0.00384672	4.11099	-0.0651466	0.94823	0.976164	-6.54133
7892646				-0.00553071	3.04984	-0.0651267	0.948246	0.976164	-6.54133
7895275				0.00597471	11.7387	0.0650026	0.948344	0.976193	-6.54134
8046573	metaxin 2	MTX2	10651	0.00470003	7.34809	0.0649831	0.94836	0.976193	-6.54134
8129193	centrosomal protein 85 like	CEP85L	387119	0.00894632	5.28181	0.0649806	0.948362	0.976193	-6.54134
7944510	ring finger protein 26	RNF26	79102	-0.00466868	8.97673	-0.0649058	0.948421	0.976224	-6.54135
8152248				-0.00410199	3.52042	-0.0648546	0.948462	0.976235	-6.54135
8049582	UBE2F-SCLY readthrough (NMD candidate)///selenocysteine lyase	UBE2F-SCLY///SCLY	100533179///51540	-0.00488449	8.05916	-0.0648047	0.948501	0.976246	-6.54135
8108078				-0.00648579	5.41805	-0.0647417	0.948551	0.976267	-6.54136
7893295				0.00651129	3.1853	0.0646348	0.948636	0.976299	-6.54136
8111677	leukemia inhibitory factor receptor alpha	LIFR	3977	0.0135293	7.07944	0.0646279	0.948642	0.976299	-6.54136
8104447				-0.00480575	5.56654	-0.0645421	0.94871	0.976339	-6.54137
7893022				-0.0105726	4.92174	-0.0644276	0.948801	0.976383	-6.54138
8136217	carboxypeptidase A5	CPA5	93979	-0.00300503	4.6986	-0.0644144	0.948811	0.976383	-6.54138
8075555	chromosome 22 open reading frame 42	C22orf42	150297	-0.00374333	5.62573	-0.0643506	0.948862	0.9764	-6.54138
8019347				0.00571267	6.45711	0.0643194	0.948887	0.9764	-6.54138
8154777				0.00575192	4.76102	0.0642267	0.94896	0.976446	-6.54139
7973314	OXA1L, mitochondrial inner membrane protein	OXA1L	5018	0.00349224	10.3767	0.0641595	0.949013	0.97647	-6.54139
7896298				0.00653719	8.25912	0.063903	0.949217	0.97665	-6.54141
8144774	VPS37A, ESCRT-I subunit	VPS37A	137492	0.00413516	8.42176	0.0636868	0.949389	0.976796	-6.54142
8095358				0.00325217	4.62151	0.0635524	0.949495	0.976875	-6.54143
8061605	myosin light chain kinase 2	MYLK2	85366	-0.00282624	5.90554	-0.0632819	0.94971	0.977066	-6.54145
8077993	transmembrane protein 43	TMEM43	79188	-0.00555168	8.64425	-0.0632445	0.94974	0.977066	-6.54145
8175528	SRY-box 3	SOX3	6658	-0.00330585	7.90124	-0.0631716	0.949797	0.977096	-6.54146
7948033				-0.00386729	5.1158	-0.0630743	0.949875	0.977145	-6.54146
7894780				-0.00651284	4.01696	-0.0628536	0.95005	0.977295	-6.54148
7898875	ribosomal protein L11	RPL11	6135	-0.00457999	9.73694	-0.0628067	0.950087	0.977303	-6.54148
8144717				-0.00592946	7.44037	-0.0627414	0.950139	0.977319	-6.54148
8123584	myosin light chain kinase family member 4	MYLK4	340156	-0.00298926	5.37451	-0.0626917	0.950178	0.977319	-6.54149
7894719				0.00640145	6.98438	0.0626762	0.950191	0.977319	-6.54149
8123332				0.00389516	6.33132	0.0625351	0.950303	0.977404	-6.5415
7895061				0.00880705	5.06574	0.0621079	0.950642	0.977722	-6.54152
7893930				0.0100028	6.11442	0.0620543	0.950684	0.977736	-6.54153
8104926				0.00351101	4.08003	0.0619753	0.950747	0.97777	-6.54153
8048175	SWI/SNF related, matrix associated, actin dependent regulator of chromatin, subfamily a like 1	SMARCAL1	50485	0.00306148	7.39361	0.0618464	0.950849	0.977845	-6.54154
8068218				0.00856846	5.84215	0.0616721	0.950988	0.977942	-6.54155
7893600				0.0070793	6.76669	0.0616436	0.95101	0.977942	-6.54155
8089249	ribosomal protein L24	RPL24	6152	-0.00363555	10.4662	-0.0616077	0.951039	0.977942	-6.54155
7927552	ArfGAP with GTPase domain, ankyrin repeat and PH domain 5///ArfGAP with GTPase domain, ankyrin repeat and PH domain 9///ArfGAP with GTPase domain, ankyrin repeat and PH domain 12, pseudogene///ArfGAP with GTPase domain, ankyrin repeat and PH domain 6///ArfGAP with GTPase domain, ankyrin repeat and PH domain 11///ArfGAP with GTPase domain, ankyrin repeat and PH domain 4	AGAP5///AGAP9///AGAP12P///AGAP6///AGAP11///AGAP4	729092///642517///414224///414189///119385///119016	-0.00573364	8.79154	-0.0615593	0.951077	0.977942	-6.54156
7988327	PAT1 homolog 2	PATL2	197135	0.00495497	6.57598	0.0615273	0.951102	0.977942	-6.54156
7894492				0.00796639	11.4571	0.061505	0.95112	0.977942	-6.54156
7971222	mitochondrial translational release factor 1	MTRF1	9617	-0.0038384	6.80574	-0.0613622	0.951233	0.977979	-6.54157
8176460	protein kinase, Y-linked, pseudogene	PRKY	5616	0.00903193	6.49697	0.0613378	0.951253	0.977979	-6.54157
7927060				-0.00393919	3.90083	-0.0613358	0.951254	0.977979	-6.54157
8075024	POM121 transmembrane nucleoporin like 10, pseudogene///POM121 transmembrane nucleoporin like 8, pseudogene///POM121 transmembrane nucleoporin like 9, pseudogene///POM121 transmembrane nucleoporin like 1, pseudogene	POM121L10P///POM121L8P///POM121L9P///POM121L1P	646074///29797///29774///25812	0.00385619	6.61924	0.0613117	0.951274	0.977979	-6.54157
8102678	transient receptor potential cation channel subfamily C member 3	TRPC3	7222	-0.00298318	5.43726	-0.0612394	0.951331	0.978008	-6.54158
7894196				0.0122501	5.42281	0.061153	0.9514	0.978048	-6.54158
7929282	hematopoietically expressed homeobox	HHEX	3087	0.00761625	6.87487	0.0610249	0.951501	0.978122	-6.54159
7892541				-0.00890814	10.1186	-0.0608615	0.951631	0.978183	-6.5416
8010328	coiled-coil domain containing 40	CCDC40	55036	-0.0027397	6.41878	-0.0606926	0.951765	0.978183	-6.54161
8136315	leucine rich repeats and guanylate kinase domain containing	LRGUK	136332	0.0039893	4.91985	0.0606812	0.951774	0.978183	-6.54161
8109990	small integral membrane protein 23	SMIM23	644994	-0.00389033	5.50337	-0.0606624	0.951789	0.978183	-6.54161
8094116	ubiquitin specific peptidase 17-like family member 15///ubiquitin specific peptidase 17-like family member 20///ubiquitin specific peptidase 17-like family member 3///ubiquitin specific peptidase 17-like family member 4///ubiquitin specific peptidase 17-like family member 8///ubiquitin specific peptidase 17-like family member 9, pseudogene///ubiquitin specific peptidase 17-like family member 6, pseudogene///ubiquitin specific peptidase 17-like family member 2	USP17L15///USP17L20///USP17L3///USP17L4///USP17L8///USP17L9P///USP17L6P///USP17L2	100288520///100287441///645836///645402///392188///391627///391622///377630	0.00571457	6.91946	0.0605425	0.951884	0.978183	-6.54162
8094118	ubiquitin specific peptidase 17-like family member 15///ubiquitin specific peptidase 17-like family member 20///ubiquitin specific peptidase 17-like family member 3///ubiquitin specific peptidase 17-like family member 4///ubiquitin specific peptidase 17-like family member 8///ubiquitin specific peptidase 17-like family member 9, pseudogene///ubiquitin specific peptidase 17-like family member 6, pseudogene///ubiquitin specific peptidase 17-like family member 2	USP17L15///USP17L20///USP17L3///USP17L4///USP17L8///USP17L9P///USP17L6P///USP17L2	100288520///100287441///645836///645402///392188///391627///391622///377630	0.00571457	6.91946	0.0605425	0.951884	0.978183	-6.54162
8094120	ubiquitin specific peptidase 17-like family member 15///ubiquitin specific peptidase 17-like family member 20///ubiquitin specific peptidase 17-like family member 3///ubiquitin specific peptidase 17-like family member 4///ubiquitin specific peptidase 17-like family member 8///ubiquitin specific peptidase 17-like family member 9, pseudogene///ubiquitin specific peptidase 17-like family member 6, pseudogene///ubiquitin specific peptidase 17-like family member 2	USP17L15///USP17L20///USP17L3///USP17L4///USP17L8///USP17L9P///USP17L6P///USP17L2	100288520///100287441///645836///645402///392188///391627///391622///377630	0.00571457	6.91946	0.0605425	0.951884	0.978183	-6.54162
8094124	ubiquitin specific peptidase 17-like family member 15///ubiquitin specific peptidase 17-like family member 20///ubiquitin specific peptidase 17-like family member 3///ubiquitin specific peptidase 17-like family member 4///ubiquitin specific peptidase 17-like family member 8///ubiquitin specific peptidase 17-like family member 9, pseudogene///ubiquitin specific peptidase 17-like family member 6, pseudogene///ubiquitin specific peptidase 17-like family member 2	USP17L15///USP17L20///USP17L3///USP17L4///USP17L8///USP17L9P///USP17L6P///USP17L2	100288520///100287441///645836///645402///392188///391627///391622///377630	0.00571457	6.91946	0.0605425	0.951884	0.978183	-6.54162
8094126	ubiquitin specific peptidase 17-like family member 15///ubiquitin specific peptidase 17-like family member 20///ubiquitin specific peptidase 17-like family member 3///ubiquitin specific peptidase 17-like family member 4///ubiquitin specific peptidase 17-like family member 8///ubiquitin specific peptidase 17-like family member 9, pseudogene///ubiquitin specific peptidase 17-like family member 6, pseudogene///ubiquitin specific peptidase 17-like family member 2	USP17L15///USP17L20///USP17L3///USP17L4///USP17L8///USP17L9P///USP17L6P///USP17L2	100288520///100287441///645836///645402///392188///391627///391622///377630	0.00571457	6.91946	0.0605425	0.951884	0.978183	-6.54162
8094128	ubiquitin specific peptidase 17-like family member 15///ubiquitin specific peptidase 17-like family member 20///ubiquitin specific peptidase 17-like family member 3///ubiquitin specific peptidase 17-like family member 4///ubiquitin specific peptidase 17-like family member 8///ubiquitin specific peptidase 17-like family member 9, pseudogene///ubiquitin specific peptidase 17-like family member 6, pseudogene///ubiquitin specific peptidase 17-like family member 2	USP17L15///USP17L20///USP17L3///USP17L4///USP17L8///USP17L9P///USP17L6P///USP17L2	100288520///100287441///645836///645402///392188///391627///391622///377630	0.00571457	6.91946	0.0605425	0.951884	0.978183	-6.54162
8094132	ubiquitin specific peptidase 17-like family member 15///ubiquitin specific peptidase 17-like family member 20///ubiquitin specific peptidase 17-like family member 3///ubiquitin specific peptidase 17-like family member 4///ubiquitin specific peptidase 17-like family member 8///ubiquitin specific peptidase 17-like family member 9, pseudogene///ubiquitin specific peptidase 17-like family member 6, pseudogene///ubiquitin specific peptidase 17-like family member 2	USP17L15///USP17L20///USP17L3///USP17L4///USP17L8///USP17L9P///USP17L6P///USP17L2	100288520///100287441///645836///645402///392188///391627///391622///377630	0.00571457	6.91946	0.0605425	0.951884	0.978183	-6.54162
8095337				0.00307544	2.98456	0.0603081	0.95207	0.978304	-6.54163
7926330	meiosis/spermiogenesis associated 1	MEIG1	644890	-0.00378127	3.55732	-0.060292	0.952083	0.978304	-6.54163
8104443				-0.00406806	4.17318	-0.0602626	0.952106	0.978304	-6.54163
7979516	tRNA methyltransferase 5	TRMT5	57570	0.00388365	7.13857	0.0602392	0.952125	0.978304	-6.54164
7895253				-0.00689409	5.42251	-0.0602085	0.952149	0.978304	-6.54164
7954104	activating transcription factor 7 interacting protein	ATF7IP	55729	0.00515638	8.73507	0.0601157	0.952223	0.978305	-6.54164
8058542	chromosome 2 open reading frame 80	C2orf80	389073	-0.00270874	4.90684	-0.0600775	0.952253	0.978305	-6.54165
7894418				-0.00599278	9.08194	-0.0600682	0.952261	0.978305	-6.54165
7958600	ankyrin repeat domain 13A	ANKRD13A	88455	-0.00436246	8.78296	-0.0600406	0.952283	0.978305	-6.54165
7987472	chromosome 15 open reading frame 56	C15orf56	644809	-0.00318365	6.87177	-0.0600179	0.952301	0.978305	-6.54165
8154662	putative deoxyuridine 5'-triphosphate nucleotidohydrolase-like protein FLJ16323	LOC100506422	100506422	-0.00522473	4.57343	-0.0599855	0.952326	0.978305	-6.54165
7893351				0.00552551	10.1312	0.0598336	0.952447	0.978399	-6.54166
7972229				-0.00294969	3.78973	-0.0597529	0.952511	0.978434	-6.54167
8068020				0.00282377	3.79752	0.0596892	0.952561	0.978456	-6.54167
8030848	sperm acrosome associated 6	SPACA6	147650	0.00335202	6.55639	0.0596088	0.952625	0.978491	-6.54167
8009008	methyltransferase like 2A	METTL2A	339175	0.00331135	7.02877	0.0594402	0.952759	0.978566	-6.54168
8175708	microRNA 105-2///microRNA 105-1	MIR105-2///MIR105-1	406898///406897	-0.0030355	5.11144	-0.0594379	0.952761	0.978566	-6.54168
8150138	testis expressed 15	TEX15	56154	-0.00358258	4.53025	-0.0593948	0.952795	0.978566	-6.54169
8034395	zinc finger protein 709	ZNF709	163051	-0.00301805	4.67403	-0.0593692	0.952815	0.978566	-6.54169
8155591	putative ankyrin repeat domain-containing protein 20A12 pseudogene///ankyrin repeat domain-containing protein 18A-like///ankyrin repeat domain 20 family member A8, pseudogene	LOC102725104///LOC101059935///ANKRD20A8P	102725104///101059935///729171	-0.0133412	6.40817	-0.0593103	0.952862	0.978583	-6.54169
7895871				-0.00414526	4.5643	-0.0592353	0.952922	0.978614	-6.5417
8114285				0.00318063	4.03672	0.0591543	0.952986	0.97865	-6.5417
8141281				0.00384839	4.52437	0.0589713	0.953131	0.978769	-6.54171
7893018				0.00950567	4.94718	0.0588335	0.953241	0.978851	-6.54172
7946678				-0.00434649	2.99371	-0.0586015	0.953425	0.978984	-6.54173
8117624				0.00314395	4.4621	0.0585759	0.953445	0.978984	-6.54173
8040336				-0.00424347	3.90375	-0.0585594	0.953458	0.978984	-6.54174
8070328	long intergenic non-protein coding RNA 527	LINC00527	54748	0.00310448	5.1311	0.058462	0.953536	0.979033	-6.54174
8037755	IGF like family member 3	IGFL3	388555	0.00367116	5.60989	0.0584156	0.953572	0.979041	-6.54174
8135216				-0.00545261	4.55703	-0.0582355	0.953715	0.979157	-6.54175
7916834				0.00341333	3.8453	0.0581628	0.953773	0.979174	-6.54176
7898732				-0.00480925	4.43601	-0.0581076	0.953817	0.979174	-6.54176
8172415	SSX family member 2B///SSX family member 4B///SSX family member 8///SSX family member 7///SSX family member 6, pseudogene///SSX family member 3///SSX family member 4///SSX family member 5///SSX family member 2///SSX family member 1///SSX family member 2B///SSX family member 2	SSX2B///SSX4B///SSX8///SSX7///SSX6///SSX3///SSX4///SSX5///SSX2///SSX1///SSX2B///SSX2	727837///548313///280659///280658///280657///10214///6759///6758///6757///6756///727837///6757	-0.00259663	5.00467	-0.0581038	0.95382	0.979174	-6.54176
8016016				0.00500613	8.0631	0.0580249	0.953883	0.979186	-6.54177
7968015	TNF receptor superfamily member 19	TNFRSF19	55504	0.0038023	6.04556	0.0579877	0.953912	0.979186	-6.54177
8155864	RAR related orphan receptor B	RORB	6096	-0.00296958	5.4192	-0.0579424	0.953948	0.979186	-6.54177
8061382	cystatin like 1	CSTL1	128817	-0.00308065	5.13687	-0.0579225	0.953964	0.979186	-6.54177
8138662	neuropeptide VF precursor	NPVF	64111	-0.00301807	4.38196	-0.0578926	0.953988	0.979186	-6.54177
8168553				-0.00283315	3.10811	-0.0578634	0.954011	0.979186	-6.54178
8103979	cilia and flagella associated protein 97	CFAP97	57587	0.00561494	8.03408	0.0578054	0.954057	0.979186	-6.54178
8096160	Rho GTPase activating protein 24	ARHGAP24	83478	-0.00871868	6.38455	-0.057792	0.954068	0.979186	-6.54178
7893834				-0.00594976	7.15548	-0.0577385	0.95411	0.9792	-6.54178
8043405				0.00341059	3.61756	0.0576198	0.954204	0.979266	-6.54179
7892615				0.00762337	4.65965	0.0574733	0.954321	0.979351	-6.5418
7966568				0.00364838	3.26717	0.0573789	0.954396	0.979351	-6.5418
8099813				0.00342982	5.09392	0.0573709	0.954402	0.979351	-6.5418
8172573	synaptophysin	SYP	6855	0.00661969	6.54364	0.0573668	0.954405	0.979351	-6.5418
8171201				0.00312113	3.16295	0.0573057	0.954454	0.979371	-6.54181
8059343				-0.0050792	3.71182	-0.057177	0.954556	0.979445	-6.54181
8167726				-0.00285239	3.57117	-0.0571018	0.954615	0.979476	-6.54182
8167476	protein phosphatase 1 regulatory subunit 3F	PPP1R3F	89801	0.00358656	6.93875	0.0570499	0.954657	0.979489	-6.54182
7895212				0.00640889	6.53304	0.056999	0.954697	0.9795	-6.54182
8081254				-0.00351772	5.37961	-0.0567605	0.954886	0.979664	-6.54184
7961755	ST8 alpha-N-acetyl-neuraminide alpha-2,8-sialyltransferase 1	ST8SIA1	6489	0.00344639	4.79117	0.0566847	0.954947	0.979674	-6.54184
8175344	cancer/testis antigen family 45, member A8///cancer/testis antigen family 45, member A9///cancer/testis antigen family 45, member A10///cancer/testis antigen family 45, member A7///cancer/testis antigen family 45, member A2///cancer/testis antigen family 45, member A1///cancer/testis antigen family 45, member A6///cancer/testis antigen family 45, member A5///cancer/testis antigen family 45, member A3///cancer/testis antigen family 45, member A8	CT45A8///CT45A9///CT45A10///CT45A7///CT45A2///CT45A1///CT45A6///CT45A5///CT45A3///CT45A8	102723737///102723680///102723631///101060211///728911///541466///541465///441521///441519///102723737	0.00371043	4.86463	0.0566685	0.95496	0.979674	-6.54184
8015681	C-C motif chemokine receptor 10	CCR10	2826	0.0045998	6.95527	0.0566019	0.955012	0.979674	-6.54185
8079517	kelch like family member 18	KLHL18	23276	0.00333659	7.56494	0.0565998	0.955014	0.979674	-6.54185
8151931	TSPY like 5	TSPYL5	85453	-0.00745268	6.19324	-0.0565361	0.955065	0.979696	-6.54185
8140239	PMS1 homolog 2, mismatch repair system component pseudogene 9///PMS1 homolog 2, mismatch repair system component pseudogene 7///PMS1 homolog 2, mismatch repair system component pseudogene 6///DTX2P1-UPK3BP1-PMS2P11 readthrough, transcribed pseudogene///PMS1 homolog 2, mismatch repair system component pseudogene///PMS1 homolog 2, mismatch repair system component///PMS1 homolog 2, mismatch repair system component pseudogene 3///PMS1 homolog 2, mismatch repair system component pseudogene 5///PMS1 homolog 2, mismatch repair system component pseudogene 4///PMS1 homolog 2, mismatch repair system component pseudogene 2///PMS1 homolog 2, mismatch repair system component pseudogene 1///PMS1 homolog 2, mismatch repair system component pseudogene 6///PMS1 homolog 2, mismatch repair system component pseudogene 3///PMS1 homolog 2, mismatch repair system component pseudogene 2///PMS1 homolog 2, mismatch repair system component pseudogene 1	PMS2P9///PMS2P7///PMS2P6///DTX2P1-UPK3BP1-PMS2P11///LOC441259///PMS2///PMS2P3///PMS2P5///PMS2P4///PMS2P2///PMS2P1///PMS2P6///PMS2P3///PMS2P2///PMS2P1	100132832///100101440///729453///441263///441259///5395///5387///5383///5382///5380///5379///729453///5387///5380///5379	0.00488629	9.47572	0.0564565	0.955128	0.97973	-6.54186
8118863	ankyrin repeat and sterile alpha motif domain containing 1A	ANKS1A	23294	-0.00272574	8.43232	-0.0563281	0.95523	0.979758	-6.54186
7956819	Ras association domain family member 3	RASSF3	283349	0.00570971	7.91921	0.0562618	0.955282	0.979758	-6.54187
8071061	transmembrane phosphatase with tensin homology pseudogene 1	TPTEP1	387590	0.00556621	6.25858	0.056157	0.955366	0.979758	-6.54187
7932498	SKI/DACH domain containing 1///SKI/DACH domain containing 1///uncharacterized LOC219688	SKIDA1///SKIDA1///LOC219688	387640///387640///219688	-0.00267932	6.06499	-0.0561182	0.955396	0.979758	-6.54187
7893278				-0.00721054	5.64202	-0.0560866	0.955422	0.979758	-6.54188
7987772	EH domain containing 4	EHD4	30844	0.00665831	8.82983	0.0560515	0.955449	0.979758	-6.54188
8177750	tripartite motif containing 40	TRIM40	135644	0.0133854	8.30374	0.0560178	0.955476	0.979758	-6.54188
8179060	tripartite motif containing 40	TRIM40	135644	0.0133854	8.30374	0.0560178	0.955476	0.979758	-6.54188
7893649				0.00416214	9.41226	0.0560177	0.955476	0.979758	-6.54188
8098465	family with sequence similarity 92, member A3	FAM92A1P2	403315	0.00285888	4.51139	0.0560167	0.955477	0.979758	-6.54188
8154307	tumor protein D52 like 3	TPD52L3	89882	0.00362652	4.42745	0.0560054	0.955486	0.979758	-6.54188
8115689	microRNA 103a-1	MIR103A1	406895	-0.00389678	4.67909	-0.0559763	0.955509	0.979758	-6.54188
7945950				-0.00262974	4.88765	-0.0557887	0.955658	0.979858	-6.54189
8009275				-0.00390546	5.14875	-0.0557747	0.955669	0.979858	-6.54189
8135532	leucine rich single-pass membrane protein 1	LSMEM1	286006	0.00520166	5.16674	0.0557343	0.955701	0.979858	-6.5419
7955974	neuronal differentiation 4	NEUROD4	58158	0.00325447	5.20534	0.0557061	0.955724	0.979858	-6.5419
7963142	Fas apoptotic inhibitory molecule 2	FAIM2	23017	0.005594	6.63734	0.0556389	0.955777	0.979882	-6.5419
8102894	MGAT4 family member D	MGAT4D	152586	0.00303009	3.89979	0.0555426	0.955853	0.979904	-6.54191
8150918				-0.00446034	5.21468	-0.0555376	0.955857	0.979904	-6.54191
8028277				-0.00320219	3.99293	-0.0553328	0.95602	0.980041	-6.54192
7961891	basic helix-loop-helix family member e41	BHLHE41	79365	0.010987	7.80229	0.0551086	0.956198	0.980193	-6.54193
7892517				-0.00764255	5.85922	-0.0549942	0.956289	0.980223	-6.54194
8119241				0.00447369	3.14537	0.054931	0.956339	0.980223	-6.54194
7964598	endogenous retrovirus group K member 19///endogenous retrovirus group K member 9///endogenous retrovirus group K member 6///endogenous retrovirus group K member 4	ERVK-19///ERVK-9///ERVK-6///ERVK-4	100862685///100616102///64006///60359	-0.00282577	4.57043	-0.0549295	0.95634	0.980223	-6.54194
7964388	NDUFA4, mitochondrial complex associated like 2	NDUFA4L2	56901	0.00259739	6.70637	0.054923	0.956345	0.980223	-6.54194
8132188	AVL9 cell migration associated	AVL9	23080	0.00324793	7.90756	0.0546786	0.956539	0.980392	-6.54195
8142143	component of oligomeric golgi complex 5	COG5	10466	0.00367874	9.38194	0.0546352	0.956574	0.980397	-6.54196
8166663				0.0168141	8.05597	0.0545005	0.956681	0.980451	-6.54196
8080144	poly(ADP-ribose) polymerase family member 3	PARP3	10039	-0.00463477	9.08255	-0.0544943	0.956686	0.980451	-6.54196
7983189				-0.00718318	3.34352	-0.0543829	0.956774	0.980492	-6.54197
7937876				-0.00262587	6.74532	-0.05437	0.956785	0.980492	-6.54197
8150165	fucosyltransferase 10	FUT10	84750	0.0039302	7.06294	0.0542603	0.956872	0.980551	-6.54198
7925442				0.00375362	5.07028	0.0540352	0.95705	0.980704	-6.54199
7931214				0.00495787	4.1161	0.0539503	0.957118	0.980711	-6.54199
8099860	replication factor C subunit 1	RFC1	5981	-0.00513021	8.01126	-0.0539448	0.957122	0.980711	-6.54199
7894071				-0.00562698	5.07018	-0.0539153	0.957146	0.980711	-6.54199
7892509				0.0057795	10.6136	0.0538356	0.957209	0.980724	-6.542
8034589	phenylalanyl-tRNA synthetase alpha subunit	FARSA	2193	0.0028892	9.0062	0.0538253	0.957217	0.980724	-6.542
7893738				0.00426462	9.8066	0.0536736	0.957338	0.980817	-6.54201
8172379	zinc finger protein 630	ZNF630	57232	0.00342601	6.28742	0.053558	0.957429	0.980881	-6.54201
7971711				-0.00255769	4.6733	-0.0534557	0.957511	0.980934	-6.54202
7972923	ATPase H+/K+ transporting beta subunit	ATP4B	496	0.002848	5.77829	0.0533819	0.957569	0.980963	-6.54202
7925747	olfactory receptor family 2 subfamily T member 5///olfactory receptor family 2 subfamily T member 29	OR2T5///OR2T29	401993///343563	0.00398731	4.35936	0.053302	0.957633	0.980998	-6.54203
8173928				-0.00419862	3.62546	-0.0532103	0.957705	0.981042	-6.54203
8099240				0.00640522	6.00258	0.0531612	0.957744	0.981052	-6.54203
8024537	transducin like enhancer of split 6	TLE6	79816	-0.0035975	5.66414	-0.0530111	0.957864	0.981144	-6.54204
7942858	ankyrin repeat domain 42	ANKRD42	338699	-0.00358821	6.41978	-0.0529635	0.957901	0.981153	-6.54205
7965036				-0.00853652	5.7181	-0.0529178	0.957938	0.981159	-6.54205
7894183				-0.00684273	5.79003	-0.0528214	0.958014	0.98116	-6.54205
7896131				0.00826984	4.40238	0.0528071	0.958026	0.98116	-6.54205
7894654				-0.00679033	3.33371	-0.0528063	0.958026	0.98116	-6.54205
7947136				0.00459017	5.73772	0.0526718	0.958133	0.981239	-6.54206
8121066	sperm acrosome associated 1	SPACA1	81833	0.00211246	4.50223	0.0524881	0.958279	0.981329	-6.54207
8107092				0.00265369	2.95811	0.0524653	0.958297	0.981329	-6.54207
8131813				-0.00874489	5.92077	-0.0524353	0.958321	0.981329	-6.54207
8171148	arylsulfatase D	ARSD	414	0.00581147	8.24208	0.0524123	0.958339	0.981329	-6.54207
8061247	Ras and Rab interactor 2	RIN2	54453	-0.00364465	9.60756	-0.052165	0.958536	0.981462	-6.54209
8121392	centrosomal protein 57 like 1	CEP57L1	285753	-0.00438507	5.34346	-0.0521632	0.958537	0.981462	-6.54209
7893671				-0.00678574	5.24154	-0.0520792	0.958604	0.981462	-6.54209
7936406				-0.00796334	7.72928	-0.0520765	0.958606	0.981462	-6.54209
7930537	transcription factor 7 like 2	TCF7L2	6934	-0.0057614	9.55935	-0.052063	0.958616	0.981462	-6.54209
7990269	chromosome 15 open reading frame 59	C15orf59	388135	-0.00303084	6.66001	-0.0520221	0.958649	0.981462	-6.54209
7893532				0.00611806	2.85953	0.0518855	0.958757	0.981462	-6.5421
8175537	SPANXA2 overlapping transcript 1	SPANXA2-OT1	619455	-0.00365204	8.53442	-0.0518779	0.958764	0.981462	-6.5421
8153625	5-oxoprolinase (ATP-hydrolysing)	OPLAH	26873	-0.00383307	7.49544	-0.051863	0.958775	0.981462	-6.5421
8040286				-0.00227099	3.914	-0.0518611	0.958777	0.981462	-6.5421
8175455	microRNA 504	MIR504	574507	0.00337489	5.78196	0.0518391	0.958794	0.981462	-6.5421
8023375				-0.00287099	4.61831	-0.0517656	0.958853	0.981479	-6.54211
8003193	family with sequence similarity 92 member B	FAM92B	339145	-0.00323633	7.30673	-0.0517329	0.958879	0.981479	-6.54211
7895219				-0.00725803	6.96932	-0.0517079	0.958899	0.981479	-6.54211
7993756	acyl-CoA synthetase medium-chain family member 3	ACSM3	6296	0.00843086	6.55596	0.0516151	0.958972	0.981524	-6.54212
8168890				-0.00333956	3.78383	-0.0515218	0.959046	0.981533	-6.54212
7943025	tripartite motif containing 49D2///tripartite motif containing 49D1///tripartite motif containing 48	TRIM49D2///TRIM49D1///TRIM48	729384///399939///79097	-0.00287037	4.60287	-0.0514919	0.95907	0.981533	-6.54212
7950971	tripartite motif containing 49D2///tripartite motif containing 49D1///tripartite motif containing 48	TRIM49D2///TRIM49D1///TRIM48	729384///399939///79097	-0.00287037	4.60287	-0.0514919	0.95907	0.981533	-6.54212
8160256				-0.00241843	4.08801	-0.0514133	0.959132	0.981567	-6.54213
8086024	uncharacterized LOC105377021	LOC105377021	105377021	-0.00289181	5.69486	-0.0513458	0.959186	0.98159	-6.54213
8065386				0.00401894	4.92656	0.0513111	0.959214	0.98159	-6.54213
7927548	translocase of inner mitochondrial membrane 23	TIMM23	100287932	0.00369084	5.23346	0.051227	0.95928	0.981628	-6.54213
7895302				-0.00812589	4.49967	-0.0510545	0.959417	0.981721	-6.54214
8053266	tachykinin receptor 1	TACR1	6869	-0.00502373	5.46513	-0.0510383	0.95943	0.981721	-6.54214
8093191	discs large MAGUK scaffold protein 1	DLG1	1739	-0.00359078	9.41596	-0.0509747	0.959481	0.981722	-6.54215
7938878				-0.00333374	4.97182	-0.0509163	0.959527	0.981722	-6.54215
8004545	ATPase Na+/K+ transporting subunit beta 2	ATP1B2	482	-0.00407596	7.02394	-0.0508897	0.959548	0.981722	-6.54215
7970511				-0.00383547	3.61484	-0.0508881	0.95955	0.981722	-6.54215
8119336				0.00395428	4.51079	0.0507213	0.959682	0.981772	-6.54216
8099368	cytokine dependent hematopoietic cell linker	CLNK	116449	-0.00332921	5.63726	-0.0507033	0.959696	0.981772	-6.54216
7978166	transmembrane 9 superfamily member 1	TM9SF1	10548	0.00272819	8.63999	0.0506453	0.959742	0.981772	-6.54216
7941709	RBM14-RBM4 readthrough///RNA binding motif protein 4	RBM14-RBM4///RBM4	100526737///5936	-0.00183231	8.6451	-0.0506108	0.95977	0.981772	-6.54217
8157522				-0.00269422	5.97262	-0.0506088	0.959771	0.981772	-6.54217
7950248	FCH and double SH3 domains 2	FCHSD2	9873	-0.0102225	8.01959	-0.0505955	0.959782	0.981772	-6.54217
7894488				0.00678483	4.85701	0.0505314	0.959833	0.981772	-6.54217
8094028	AFAP1 antisense RNA 1	AFAP1-AS1	84740	0.0120925	5.91169	0.0505045	0.959854	0.981772	-6.54217
8176476				0.00268187	3.48795	0.0504919	0.959864	0.981772	-6.54217
8180221				-0.0026112	3.82243	-0.050423	0.959919	0.981794	-6.54218
7895332				0.00775314	4.68944	0.0503783	0.959954	0.981794	-6.54218
8014214	notchless homolog 1	NLE1	54475	0.00243665	6.82202	0.0503532	0.959974	0.981794	-6.54218
8114225	H2A histone family member Y	H2AFY	9555	-0.00228184	9.86152	-0.0502234	0.960077	0.981869	-6.54219
8166438				-0.00308922	4.06643	-0.0499604	0.960286	0.982016	-6.5422
7930917	G protein-coupled receptor kinase 5	GRK5	2869	0.00333596	6.38945	0.0499148	0.960323	0.982016	-6.5422
8023766	rotatin	RTTN	25914	0.00322556	6.5069	0.0498676	0.96036	0.982016	-6.5422
8030351	ribosomal protein L13a pseudogene 5///ribosomal protein L13a pseudogene 3///ribosomal protein L13a pseudogene 20///ribosomal protein L13a	RPL13AP5///RPL13AP3///RPL13AP20///RPL13A	728658///645683///387841///23521	-0.00271904	11.2798	-0.049839	0.960383	0.982016	-6.5422
8055950				0.00298534	3.85171	0.0498377	0.960384	0.982016	-6.5422
8042144	REL proto-oncogene, NF-kB subunit	REL	5966	-0.00589073	8.60695	-0.0498191	0.960399	0.982016	-6.54221
8165674	SH3 domain containing kinase binding protein 1	SH3KBP1	30011	-0.00336345	12.3781	-0.0497282	0.960471	0.98203	-6.54221
8107353	zinc finger CCCH-type, RNA binding motif and serine/arginine rich 1///signal recognition particle 19	ZRSR1///SRP19	7310///6728	0.00329459	7.16937	0.0496977	0.960495	0.98203	-6.54221
7980452				-0.00351392	6.19338	-0.0496914	0.9605	0.98203	-6.54221
8055279				-0.00456388	5.27369	-0.0495396	0.960621	0.982123	-6.54222
8008228	distal-less homeobox 4	DLX4	1748	-0.00345045	6.77568	-0.0493912	0.960738	0.982172	-6.54223
8040111				-0.00320619	4.15496	-0.0493717	0.960754	0.982172	-6.54223
7954293	phosphodiesterase 3A	PDE3A	5139	-0.00719306	8.71621	-0.049305	0.960807	0.982172	-6.54223
8118293	MSH5-SAPCD1 readthrough (NMD candidate)///mutS homolog 5	MSH5-SAPCD1///MSH5	100532732///4439	-0.00284083	6.23324	-0.0492656	0.960838	0.982172	-6.54223
8170407	MAGE family member A9B///MAGE family member A9	MAGEA9B///MAGEA9	728269///4108	0.00360966	6.3134	0.0492559	0.960846	0.982172	-6.54223
8175611	MAGE family member A9B///MAGE family member A9	MAGEA9B///MAGEA9	728269///4108	0.00360966	6.3134	0.0492559	0.960846	0.982172	-6.54223
7905077	histone cluster 2, H2bd (pseudogene)	HIST2H2BD	337874	0.00628937	5.55047	0.0491728	0.960912	0.982209	-6.54224
8050102	cytidine/uridine monophosphate kinase 2	CMPK2	129607	-0.00411059	8.37349	-0.0491102	0.960962	0.982214	-6.54224
8015376	keratin 16	KRT16	3868	-0.00328997	6.73556	-0.0490917	0.960976	0.982214	-6.54224
7942542				-0.00271219	4.65099	-0.0489307	0.961104	0.982315	-6.54225
7917904				0.00283402	4.40856	0.0487586	0.961241	0.982369	-6.54226
8075239	THO complex 5	THOC5	8563	0.00296343	7.79803	0.048752	0.961246	0.982369	-6.54226
7956739				0.00267502	3.37326	0.0487511	0.961247	0.982369	-6.54226
7893045				0.00365932	2.86982	0.0487151	0.961275	0.982369	-6.54226
8011331				0.00289461	5.54551	0.0486622	0.961317	0.982379	-6.54226
7895574				-0.00393306	10.1417	-0.0486281	0.961345	0.982379	-6.54226
8076344	RNA polymerase III subunit H	POLR3H	171568	0.0032504	7.19691	0.0485591	0.961399	0.982405	-6.54227
7892845				0.00377504	6.93567	0.0484688	0.961471	0.982448	-6.54227
7895351				0.00562137	4.87665	0.0483772	0.961544	0.982493	-6.54228
7967025				0.00340986	7.15158	0.0482924	0.961611	0.982531	-6.54228
8093039	succinate dehydrogenase complex flavoprotein subunit A pseudogene 3///succinate dehydrogenase complex flavoprotein subunit A pseudogene 2///succinate dehydrogenase complex flavoprotein subunit A pseudogene 1///succinate dehydrogenase complex flavoprotein subunit A	SDHAP3///SDHAP2///SDHAP1///SDHA	728609///727956///255812///6389	0.00376478	10.3786	0.0480635	0.961793	0.982669	-6.54229
8044417	transmembrane protein 87B	TMEM87B	84910	-0.00468538	8.89695	-0.0480278	0.961821	0.982669	-6.54229
7956910	cullin associated and neddylation dissociated 1	CAND1	55832	0.00217984	8.83228	0.0480106	0.961835	0.982669	-6.54229
8137700	chromosome 7 open reading frame 50	C7orf50	84310	0.00219593	7.60239	0.0477235	0.962063	0.982858	-6.54231
7904281	chromosome 1 open reading frame 137	C1orf137	388667	0.00217838	4.23629	0.0477038	0.962079	0.982858	-6.54231
7982248				0.00605256	5.50418	0.0476639	0.96211	0.98286	-6.54231
8093256				-0.00353951	8.42477	-0.0475627	0.962191	0.982864	-6.54231
8046099	nitric oxide synthase trafficking	NOSTRIN	115677	-0.00572798	8.44276	-0.0475624	0.962191	0.982864	-6.54231
8032197	CACN beta subunit associated regulatory protein	CBARP	255057	0.00266173	7.7209	0.0475296	0.962217	0.982864	-6.54232
8160389	interferon alpha 10	IFNA10	3446	-0.00388131	3.73119	-0.0474858	0.962252	0.982864	-6.54232
7958666	family with sequence similarity 216 member A	FAM216A	29902	0.00450986	5.42576	0.0474546	0.962277	0.982864	-6.54232
8177938	psoriasis susceptibility 1 candidate 1	PSORS1C1	170679	0.00429974	5.57699	0.0474361	0.962291	0.982864	-6.54232
7955987				-0.00528104	4.81921	-0.0473541	0.962356	0.982866	-6.54232
8014169	chromosome 17 open reading frame 102	C17orf102	400591	-0.00218033	5.52188	-0.0473477	0.962362	0.982866	-6.54232
7931838				-0.00337903	3.50693	-0.0473213	0.962383	0.982866	-6.54233
8133818	putative homeodomain transcription factor 2	PHTF2	57157	0.00593597	6.7681	0.0472326	0.962453	0.982908	-6.54233
8008967				-0.00856328	5.15943	-0.0471555	0.962514	0.982934	-6.54233
7977452	long intergenic non-protein coding RNA 1296	LINC01296	642477	-0.00311235	6.06034	-0.0470928	0.962564	0.982934	-6.54234
7915565				-0.00426137	3.81928	-0.0470876	0.962568	0.982934	-6.54234
8115594	C1q and tumor necrosis factor related protein 2	C1QTNF2	114898	0.00358122	6.72766	0.0470522	0.962596	0.982934	-6.54234
7896330				-0.00545355	6.6169	-0.0469969	0.96264	0.982948	-6.54234
7949033	MACRO domain containing 1	MACROD1	28992	0.00227782	7.36562	0.0469556	0.962673	0.982952	-6.54234
8022428	POTE ankyrin domain family member B3///POTE ankyrin domain family member B-like///POTE ankyrin domain family member B///POTE ankyrin domain family member D-like///POTE ankyrin domain family member B2///POTE ankyrin domain family member F///POTE ankyrin domain family member J///POTE ankyrin domain family member M///POTE ankyrin domain family member E///POTE ankyrin domain family member G///POTE ankyrin domain family member C///POTE ankyrin domain family member D///POTE ankyrin domain family member H	POTEB3///LOC102723502///POTEB///LOC100288966///POTEB2///POTEF///POTEJ///POTEM///POTEE///POTEG///POTEC///POTED///POTEH	102724631///102723502///100996331///100288966///100287399///728378///653781///641455///445582///404785///388468///317754///23784	-0.00297404	5.48783	-0.04685	0.962757	0.983007	-6.54235
8177227				0.00280314	3.66844	0.0468023	0.962795	0.983016	-6.54235
8094778	ubiquitin C-terminal hydrolase L1	UCHL1	7345	-0.00474185	6.30284	-0.046554	0.962992	0.983187	-6.54236
7893237				-0.00361021	10.6902	-0.0463676	0.96314	0.983272	-6.54237
7893749				0.0055356	3.77376	0.0463671	0.963141	0.983272	-6.54237
7895722				-0.00780234	4.47408	-0.0463379	0.963164	0.983272	-6.54237
7971071	casein kinase 1 alpha 1 like	CSNK1A1L	122011	0.0024439	6.2767	0.0462815	0.963209	0.983287	-6.54237
7977841	HAUS augmin like complex subunit 4	HAUS4	54930	0.0028558	7.92687	0.0460972	0.963355	0.983406	-6.54238
8003348	ring finger protein 166	RNF166	115992	-0.00306168	7.50512	-0.0460441	0.963397	0.983419	-6.54239
8180418				-0.00264236	10.2171	-0.045918	0.963497	0.983491	-6.54239
7892726				0.00552621	5.55009	0.0457979	0.963593	0.983542	-6.5424
8032650	phosphatidylinositol-4-phosphate 5-kinase type 1 gamma	PIP5K1C	23396	0.00233842	8.32585	0.0457808	0.963606	0.983542	-6.5424
8117531				0.00421916	5.85614	0.0456663	0.963697	0.983563	-6.5424
8124467				0.00421916	5.85614	0.0456663	0.963697	0.983563	-6.5424
8026424	cytochrome P450 family 4 subfamily F member 22	CYP4F22	126410	0.00211788	5.59281	0.0456419	0.963717	0.983563	-6.5424
7937039	early B-cell factor 3	EBF3	253738	0.00455656	5.77603	0.045606	0.963745	0.983563	-6.54241
8064188				-0.00293107	7.66947	-0.0454937	0.963834	0.983568	-6.54241
8150751	family with sequence similarity 150 member A	FAM150A	389658	-0.00312291	5.57089	-0.045456	0.963864	0.983568	-6.54241
8044391	MER proto-oncogene, tyrosine kinase	MERTK	10461	-0.00496236	7.27695	-0.0454537	0.963866	0.983568	-6.54241
8173189	spindlin family member 2B///spindlin family member 2A	SPIN2B///SPIN2A	474343///54466	0.00227076	6.54762	0.0453689	0.963934	0.983568	-6.54242
8038278	luteinizing hormone beta polypeptide	LHB	3972	-0.0027189	7.36294	-0.0452811	0.964003	0.983568	-6.54242
7896245				0.00546141	5.65829	0.0452255	0.964047	0.983568	-6.54242
8048995	integral membrane protein 2C	ITM2C	81618	-0.00932962	11.0577	-0.0451946	0.964072	0.983568	-6.54242
7904872				-0.00314377	4.0758	-0.0451776	0.964085	0.983568	-6.54242
7904951				-0.00314377	4.0758	-0.0451776	0.964085	0.983568	-6.54242
8004201	arachidonate 12-lipoxygenase pseudogene 2	ALOX12P2	245	0.00320496	5.5904	0.0451249	0.964127	0.983568	-6.54243
7894889				0.00520799	11.2595	0.0450789	0.964164	0.983568	-6.54243
8129315				-0.00302627	4.24115	-0.0450616	0.964178	0.983568	-6.54243
7979565	WD repeat domain 89	WDR89	112840	-0.00321491	7.01731	-0.0450293	0.964203	0.983568	-6.54243
8106818	uncharacterized LOC731157	LOC731157	731157	0.00279832	6.0162	0.0449942	0.964231	0.983568	-6.54243
8103867	WWC2 antisense RNA 2	WWC2-AS2	152641	-0.00253405	5.24203	-0.0449832	0.96424	0.983568	-6.54243
7972444	serine/threonine kinase 24	STK24	8428	-0.00275522	9.59488	-0.0449708	0.96425	0.983568	-6.54243
7908409	regulator of G-protein signaling 2	RGS2	5997	-0.00838947	8.87598	-0.0449665	0.964253	0.983568	-6.54243
7967028	RNA, U4 small nuclear 2	RNU4-2	26834	0.0119537	9.58053	0.0447786	0.964402	0.98369	-6.54244
7893508				0.0067508	3.73539	0.0447131	0.964454	0.983712	-6.54245
8108424	poly(A) binding protein interacting protein 2	PAIP2	51247	0.00354161	8.82569	0.0446304	0.96452	0.983712	-6.54245
7914137				-0.00236191	3.0106	-0.0446244	0.964525	0.983712	-6.54245
7895586				-0.00615971	4.95869	-0.0446036	0.964541	0.983712	-6.54245
7925939	aldo-keto reductase family 1, member C4	AKR1C4	1109	0.00359936	5.35974	0.0445587	0.964577	0.983718	-6.54245
7894076				-0.004399	11.0199	-0.0444684	0.964649	0.983761	-6.54246
8092627	TBCC domain containing 1	TBCCD1	55171	-0.002134	7.23864	-0.0443579	0.964737	0.98382	-6.54246
7895427				0.0022377	9.08389	0.0442671	0.964809	0.983864	-6.54246
8087640	Ras association domain family member 1	RASSF1	11186	-0.00221224	7.49599	-0.0441409	0.964909	0.983896	-6.54247
8158902	cilia and flagella associated protein 77	CFAP77	389799	-0.0034949	5.9039	-0.0440592	0.964974	0.983896	-6.54247
8148313				0.00278074	3.88475	0.043975	0.965041	0.983896	-6.54248
7939374				0.00393297	6.40988	0.0439671	0.965047	0.983896	-6.54248
7895656				-0.00435418	8.36801	-0.0439337	0.965074	0.983896	-6.54248
8078956				0.00311058	3.8669	0.0439168	0.965087	0.983896	-6.54248
8105104	chromosome 5 open reading frame 51	C5orf51	285636	-0.0036141	8.61046	-0.0439011	0.9651	0.983896	-6.54248
8170024	small integral membrane protein 10 like 2A	SMIM10L2A	399668	0.00215142	6.58013	0.0438524	0.965138	0.983896	-6.54248
7895360				-0.00272865	12.9588	-0.0437667	0.965206	0.983896	-6.54249
8029536	apolipoprotein C1	APOC1	341	0.00555088	5.84596	0.0437588	0.965213	0.983896	-6.54249
8005657				-0.00475196	6.4658	-0.0436989	0.96526	0.983896	-6.54249
8052058	luteinizing hormone/choriogonadotropin receptor	LHCGR	3973	0.00188223	4.8793	0.0436976	0.965261	0.983896	-6.54249
8065248	uncharacterized LOC100130264	LOC100130264	100130264	0.00253894	5.26542	0.0436935	0.965264	0.983896	-6.54249
8180310	DnaJ heat shock protein family (Hsp40) member B6	DNAJB6	10049	0.00361913	9.38896	0.0436878	0.965269	0.983896	-6.54249
8158666	hemicentin 2	HMCN2	256158	0.00491312	7.52068	0.0436686	0.965284	0.983896	-6.54249
8085138	oxytocin receptor	OXTR	5021	0.00183123	6.00911	0.0435814	0.965354	0.983936	-6.54249
7896100				0.00668329	2.99724	0.043538	0.965388	0.983941	-6.5425
7924461				0.00339758	3.02911	0.0434865	0.965429	0.983953	-6.5425
8008491				0.00281084	4.06426	0.043365	0.965525	0.98401	-6.5425
7892902				0.00300468	12.2508	0.0433414	0.965544	0.98401	-6.54251
8152938	HERV-H LTR-associating 1	HHLA1	10086	0.00191953	5.22637	0.0432763	0.965596	0.984033	-6.54251
7896011				-0.00457345	3.35596	-0.0430837	0.965749	0.984158	-6.54252
8117408	histone cluster 1, H2ae	HIST1H2AE	3012	0.00350657	6.60395	0.042756	0.966009	0.984392	-6.54253
8166382	membrane bound transcription factor peptidase, site 2///membrane bound transcription factor peptidase, site 2	MBTPS2///MBTPS2	51360///51360	0.0028076	7.25494	0.0427053	0.96605	0.984392	-6.54253
7975191	family with sequence similarity 71 member D	FAM71D	161142	-0.00222464	4.67524	-0.0426832	0.966067	0.984392	-6.54253
7969830	Zic family member 2	ZIC2	7546	-0.00231516	7.7027	-0.0423215	0.966355	0.984655	-6.54255
7894370				0.00594351	5.21186	0.0422757	0.966391	0.984662	-6.54255
7999769	PKD1P6-NPIPP1 readthrough///nuclear pore complex interacting protein family member A8///nuclear pore complex interacting protein family member A7///nuclear pore complex interacting protein family member A5///nuclear pore complex interacting protein family member B5///nuclear pore complex interacting protein family member B6///nuclear pore complex interacting protein family member A2///nuclear pore complex interacting protein family member A3///nuclear pore complex interacting protein family member B4///polycystin 1, transient receptor potential channel interacting pseudogene 1///pyridoxal dependent decarboxylase domain containing 2, pseudogene///polycystin 1, transient receptor potential channel interacting pseudogene 2///nuclear pore complex interacting protein family member B3///nuclear pore complex interacting protein family member A1///polycystin 1, transient receptor potential channel interacting///nuclear pore complex interacting protein family member B5///nuclear pore complex interacting protein family member B4///nuclear pore complex interacting protein family member B3	PKD1P6-NPIPP1///NPIPA8///NPIPA7///NPIPA5///NPIPB5///NPIPB6///NPIPA2///NPIPA3///NPIPB4///PKD1P1///PDXDC2P///PKD1P2///NPIPB3///NPIPA1///PKD1///NPIPB5///NPIPB4///NPIPB3	105369154///101059953///101059938///100288332///100132247///728741///642799///642778///440345///339044///283970///283955///23117///9284///5310///100132247///440345///23117	0.00318974	10.0672	0.0421209	0.966514	0.984757	-6.54256
7973054				-0.0037218	8.67022	-0.0419611	0.966641	0.984786	-6.54256
8086660	protease, serine 50	PRSS50	29122	0.00336519	6.17623	0.0419564	0.966645	0.984786	-6.54256
8155397	ankyrin repeat domain 20 family member A21, pseudogene///ankyrin repeat domain 20 family member A8, pseudogene///ankyrin repeat domain 20 family member A4///ankyrin repeat domain 20 family member A2///ankyrin repeat domain 20 family member A3///ankyrin repeat domain 20 family member A5, pseudogene///ankyrin repeat domain 20 family member A1	ANKRD20A21P///ANKRD20A8P///ANKRD20A4///ANKRD20A2///ANKRD20A3///ANKRD20A5P///ANKRD20A1	102723552///729171///728747///441430///441425///440482///84210	-0.00679419	6.5489	-0.0419358	0.966661	0.984786	-6.54256
8161388	ankyrin repeat domain 20 family member A21, pseudogene///ankyrin repeat domain 20 family member A8, pseudogene///ankyrin repeat domain 20 family member A4///ankyrin repeat domain 20 family member A2///ankyrin repeat domain 20 family member A3///ankyrin repeat domain 20 family member A5, pseudogene///ankyrin repeat domain 20 family member A1	ANKRD20A21P///ANKRD20A8P///ANKRD20A4///ANKRD20A2///ANKRD20A3///ANKRD20A5P///ANKRD20A1	102723552///729171///728747///441430///441425///440482///84210	-0.00679419	6.5489	-0.0419358	0.966661	0.984786	-6.54256
8064779	adrenoceptor alpha 1D	ADRA1D	146	-0.00343202	6.79699	-0.041875	0.966709	0.984805	-6.54257
8023545				0.00179513	3.20404	0.0417711	0.966792	0.984859	-6.54257
7920264	S100 calcium binding protein A5	S100A5	6276	0.00309459	5.36868	0.0416646	0.966876	0.984869	-6.54258
7940018				0.00194612	4.4653	0.0416592	0.966881	0.984869	-6.54258
7972977				0.0033762	6.05124	0.0416469	0.966891	0.984869	-6.54258
7978793				-0.00172295	2.86466	-0.041491	0.967014	0.984943	-6.54258
7948159				0.00246303	4.57193	0.0414805	0.967023	0.984943	-6.54258
7965916				0.00207749	3.25359	0.0411852	0.967257	0.985152	-6.5426
8132803	cell division cycle 14C, pseuodgene	CDC14C	168448	-0.00360203	5.94752	-0.0410592	0.967357	0.985224	-6.5426
7894324				0.00424675	10.971	0.0409979	0.967406	0.985243	-6.5426
7892825				-0.00459293	3.81111	-0.0409012	0.967483	0.985252	-6.54261
8121112				-0.00388605	5.21319	-0.0408985	0.967485	0.985252	-6.54261
8101607				0.00289613	6.32006	0.0408756	0.967503	0.985252	-6.54261
7894942				-0.00467038	3.28746	-0.0407893	0.967572	0.985266	-6.54261
7895289				0.00280023	10.6204	0.0407574	0.967597	0.985266	-6.54261
8055153	POTE ankyrin domain family member B3///POTE ankyrin domain family member B-like///POTE ankyrin domain family member B///POTE ankyrin domain family member D-like///POTE ankyrin domain family member B2///POTE ankyrin domain family member F///POTE ankyrin domain family member J///POTE ankyrin domain family member M///POTE ankyrin domain family member E///POTE ankyrin domain family member K, pseudogene///POTE ankyrin domain family member G///POTE ankyrin domain family member C///POTE ankyrin domain family member D///POTE ankyrin domain family member H	POTEB3///LOC102723502///POTEB///LOC100288966///POTEB2///POTEF///POTEJ///POTEM///POTEE///POTEKP///POTEG///POTEC///POTED///POTEH	102724631///102723502///100996331///100288966///100287399///728378///653781///641455///445582///440915///404785///388468///317754///23784	-0.00240885	4.74668	-0.0407458	0.967606	0.985266	-6.54261
8113250	endoplasmic reticulum aminopeptidase 1	ERAP1	51752	-0.00422916	10.063	-0.0405945	0.967727	0.985348	-6.54262
7984001	glucosaminyl (N-acetyl) transferase 3, mucin type	GCNT3	9245	0.0102064	11.0371	0.0405506	0.967762	0.985348	-6.54262
7910911				0.00262783	3.54544	0.0404408	0.967849	0.985348	-6.54263
7986338				0.00402278	4.51303	0.0404066	0.967876	0.985348	-6.54263
8148982	uncharacterized LOC105377774	LOC105377774	105377774	0.00415245	6.17877	0.0403732	0.967903	0.985348	-6.54263
8094378	phosphatidylinositol 4-kinase type 2 beta	PI4K2B	55300	-0.0036429	7.58098	-0.0402858	0.967972	0.985348	-6.54263
7902799	long intergenic non-protein coding RNA 1140	LINC01140	339524	-0.00190769	5.68986	-0.0402826	0.967975	0.985348	-6.54263
8085770				0.00179697	5.05293	0.0402718	0.967983	0.985348	-6.54263
8092009	leucine rich repeat containing 34	LRRC34	151827	0.00246183	4.88077	0.0401753	0.96806	0.985348	-6.54264
8066964	TMEM189-UBE2V1 readthrough///transmembrane protein 189///ubiquitin conjugating enzyme E2 V1	TMEM189-UBE2V1///TMEM189///UBE2V1	387522///387521///7335	-0.00231413	7.9431	-0.0401384	0.968089	0.985348	-6.54264
8139772	zinc finger protein 479	ZNF479	90827	0.00240516	4.79255	0.0401114	0.968111	0.985348	-6.54264
7948476	pre-mRNA processing factor 19	PRPF19	27339	0.00327558	9.24657	0.0400866	0.96813	0.985348	-6.54264
7997137				-0.00290224	4.51983	-0.0400724	0.968142	0.985348	-6.54264
8098177	kelch like family member 2	KLHL2	11275	0.00336118	6.88311	0.040071	0.968143	0.985348	-6.54264
7959850	frizzled class receptor 10	FZD10	11211	0.00223045	6.53155	0.040054	0.968156	0.985348	-6.54264
8104838	DnaJ heat shock protein family (Hsp40) member C21	DNAJC21	134218	-0.00247293	8.17284	-0.040048	0.968161	0.985348	-6.54264
8162187	NFYC pseudogene	LOC494127	494127	0.00194666	5.40262	0.0399351	0.968251	0.985391	-6.54265
7947676	harbinger transposase derived 1	HARBI1	283254	-0.00209138	5.86046	-0.0399203	0.968262	0.985391	-6.54265
7921356	olfactory receptor family 10 subfamily K member 2	OR10K2	391107	0.00278872	4.34262	0.0397317	0.968412	0.985509	-6.54265
8119423	adenylate cyclase 10, soluble pseudogene 1	ADCY10P1	221442	0.00395991	5.34585	0.0397	0.968437	0.985509	-6.54266
7939329	pyruvate dehydrogenase complex component X	PDHX	8050	0.00258177	8.61922	0.0395834	0.96853	0.985544	-6.54266
8139121				-0.00543379	5.93013	-0.0395816	0.968532	0.985544	-6.54266
8023908				0.00197255	4.95022	0.0394722	0.968618	0.9856	-6.54266
7928524	voltage dependent anion channel 2	VDAC2	7417	-0.00323276	6.86892	-0.0394385	0.968645	0.9856	-6.54267
8013341	microfibrillar associated protein 4	MFAP4	4239	0.00956338	7.59593	0.0392985	0.968757	0.985683	-6.54267
7893783				0.00290974	11.2546	0.0391687	0.96886	0.985757	-6.54268
8073752	family with sequence similarity 118 member A	FAM118A	55007	-0.00439417	7.39752	-0.039126	0.968894	0.985762	-6.54268
8006170	SMURF2P1-LRRC37BP1 readthrough transcribed pseudogene///leucine rich repeat containing 37B pseudogene 1///leucine rich repeat containing 37B	LOC107133515///LRRC37BP1///LRRC37B	107133515///147172///114659	0.00186684	8.35743	0.0390736	0.968935	0.985773	-6.54268
8078260				0.00283705	5.93781	0.0390126	0.968984	0.985773	-6.54268
8001666	casein kinase 2 alpha 2	CSNK2A2	1459	-0.00204261	9.38041	-0.0389897	0.969002	0.985773	-6.54268
7894271				0.00988199	4.77085	0.0389631	0.969023	0.985773	-6.54268
8025296	trafficking protein particle complex 5	TRAPPC5	126003	0.00207605	8.96856	0.0388174	0.969139	0.985826	-6.54269
8156521	microRNA let-7f-1	MIRLET7F1	406888	-0.00420951	4.89631	-0.0388137	0.969142	0.985826	-6.54269
7896678				0.00505919	3.4365	0.0387855	0.969164	0.985826	-6.54269
7997767	zinc finger protein, FOG family member 1	ZFPM1	161882	0.00247702	7.78401	0.038636	0.969283	0.985916	-6.5427
7928354	family with sequence similarity 149 member B1	FAM149B1	317662	0.00211832	7.02874	0.0385017	0.96939	0.985969	-6.5427
8089757				0.00195296	3.38103	0.0384965	0.969394	0.985969	-6.5427
7895114				0.0049816	7.73802	0.038456	0.969426	0.985971	-6.5427
7896130				0.00430036	6.83196	0.0383117	0.969541	0.986058	-6.54271
7908159				0.00376143	5.1452	0.0380683	0.969734	0.986205	-6.54272
8124329				0.00174089	3.37848	0.0380552	0.969745	0.986205	-6.54272
8045808				0.00311819	4.23221	0.0378558	0.969903	0.986336	-6.54273
8130567	t-complex 1	TCP1	6950	0.00273378	10.3818	0.0376455	0.97007	0.986462	-6.54273
8054041	tripartite motif containing 43B///tripartite motif containing 43	TRIM43B///TRIM43	653192///129868	0.00222825	4.29261	0.0376249	0.970086	0.986462	-6.54273
8001938	TNFRSF1A associated via death domain	TRADD	8717	-0.00212694	8.30475	-0.0375173	0.970172	0.986519	-6.54274
8176671	chromodomain Y-linked 1B///chromodomain Y-linked 2B///chromodomain Y-linked 2A///chromodomain Y-linked 1	CDY1B///CDY2B///CDY2A///CDY1	253175///203611///9426///9085	0.00220682	4.54502	0.0372732	0.970366	0.986686	-6.54275
8128936				-0.00218735	3.97363	-0.0372333	0.970398	0.986688	-6.54275
8102707	interleukin 21	IL21	59067	0.00216865	4.31385	0.0370262	0.970562	0.986799	-6.54276
7892892				-0.00501512	4.4571	-0.0369958	0.970586	0.986799	-6.54276
8068216				-0.00151812	3.71791	-0.0369838	0.970596	0.986799	-6.54276
8148962	olfactory receptor family 4 subfamily F member 29///olfactory receptor family 4 subfamily F member 21///olfactory receptor family 4 subfamily F member 16///olfactory receptor family 4 subfamily F member 3	OR4F29///OR4F21///OR4F16///OR4F3	729759///441308///81399///26683	-0.00377142	5.39823	-0.0369276	0.970641	0.986814	-6.54276
8099132	cytokine like 1	CYTL1	54360	0.00284706	6.8521	0.0366921	0.970828	0.986874	-6.54277
8109695				-0.00271594	3.00866	-0.036691	0.970829	0.986874	-6.54277
8139873	long intergenic non-protein coding RNA 174	LINC00174	285908	-0.00312029	6.72165	-0.0366659	0.970849	0.986874	-6.54277
8114546				-0.00181137	5.74875	-0.0366531	0.970859	0.986874	-6.54277
8121784	fatty acid binding protein 7	FABP7	2173	-0.00208957	4.65003	-0.0366318	0.970876	0.986874	-6.54277
7981748				-0.00139228	3.55753	-0.036562	0.970931	0.986874	-6.54277
8129309				0.00421456	4.10198	0.0365379	0.97095	0.986874	-6.54277
7892942				0.00399902	5.27899	0.0364865	0.970991	0.986874	-6.54278
8036055	leucine rich repeat LGI family member 4	LGI4	163175	-0.00240859	6.31551	-0.0364854	0.970992	0.986874	-6.54278
8128767	zinc finger and BTB domain containing 24	ZBTB24	9841	0.00278047	6.83426	0.0364801	0.970996	0.986874	-6.54278
7983111	synaptosome associated protein 23	SNAP23	8773	0.00253015	9.59777	0.0364163	0.971047	0.986876	-6.54278
8095221	phosphoribosylaminoimidazole carboxylase; phosphoribosylaminoimidazolesuccinocarboxamide synthase	PAICS	10606	0.00403811	8.04767	0.0364027	0.971058	0.986876	-6.54278
7893847				0.00494248	5.01926	0.0362617	0.97117	0.986944	-6.54278
7895788				0.00631877	4.30304	0.0362437	0.971184	0.986944	-6.54279
8125818	chromosome 6 open reading frame 1	C6orf1	221491	0.00161409	6.81244	0.0361042	0.971295	0.987027	-6.54279
7957032	YEATS domain containing 4	YEATS4	8089	-0.00349855	7.81278	-0.0359928	0.971383	0.987087	-6.54279
7894910				-0.00476576	4.5544	-0.0359162	0.971444	0.987119	-6.5428
8036908	SERTA domain containing 3	SERTAD3	29946	0.00209569	7.57192	0.0358269	0.971515	0.98716	-6.5428
7897295	taste 1 receptor member 1	TAS1R1	80835	0.0019148	6.10756	0.0357354	0.971588	0.987165	-6.5428
7928815				0.00240373	4.41665	0.0356969	0.971619	0.987165	-6.5428
8161632	protein prenyltransferase alpha subunit repeat containing 1	PTAR1	375743	-0.00201003	8.96021	-0.0356805	0.971632	0.987165	-6.54281
7955117	acidic nuclear phosphoprotein 32 family member D	ANP32D	23519	-0.00171322	4.33003	-0.0356681	0.971641	0.987165	-6.54281
8174975				0.00333537	4.81382	0.0355208	0.971759	0.987165	-6.54281
8046536	homeobox D10	HOXD10	3236	0.00287486	5.16139	0.0353982	0.971856	0.987165	-6.54282
7898294				0.00154116	4.58597	0.0353788	0.971871	0.987165	-6.54282
8130406				0.0021162	3.13883	0.0353556	0.97189	0.987165	-6.54282
8032371	abhydrolase domain containing 17A	ABHD17A	81926	-0.0024204	8.5446	-0.0353262	0.971913	0.987165	-6.54282
8180199	cyclin dependent kinase 11B	CDK11B	984	0.00201912	8.30312	0.0352276	0.971992	0.987165	-6.54282
8105661	trafficking protein particle complex 13	TRAPPC13	80006	0.00279585	4.7778	0.0352177	0.971999	0.987165	-6.54282
8018169	CD300 molecule like family member b	CD300LB	124599	0.00191737	5.82881	0.0352042	0.97201	0.987165	-6.54282
7892681				-0.0035076	7.8634	-0.0351429	0.972059	0.987165	-6.54282
8017210	adaptor related protein complex 1 sigma 2 subunit pseudogene///adaptor related protein complex 1 sigma 2 subunit	LOC653653///AP1S2	653653///8905	-0.00539365	7.19589	-0.035142	0.97206	0.987165	-6.54282
8131412				-0.00224478	5.57059	-0.0351116	0.972084	0.987165	-6.54283
8159554	UDP-N-acetylglucosamine pyrophosphorylase 1 like 1	UAP1L1	91373	-0.00193043	7.54861	-0.0351083	0.972086	0.987165	-6.54283
8114213				-0.00505341	6.14852	-0.0350984	0.972094	0.987165	-6.54283
8146330				-0.00297883	4.01324	-0.0350837	0.972106	0.987165	-6.54283
8002941	ADAM metallopeptidase with thrombospondin type 1 motif 18	ADAMTS18	170692	0.00194948	5.42786	0.0350828	0.972107	0.987165	-6.54283
8142646	IQ motif and ubiquitin domain containing	IQUB	154865	-0.00165656	3.67646	-0.0350421	0.972139	0.987165	-6.54283
8051775				-0.00253093	3.51616	-0.0350365	0.972143	0.987165	-6.54283
8131292	RB associated KRAB zinc finger	RBAK	57786	0.00195717	6.89566	0.0348882	0.972261	0.987255	-6.54283
7921364	olfactory receptor family 10 subfamily X member 1 (gene/pseudogene)	OR10X1	128367	-0.00204257	4.06286	-0.03485	0.972292	0.987255	-6.54283
7893241				-0.00627762	4.80726	-0.0348099	0.972324	0.987258	-6.54284
7895727				0.00510718	6.5329	0.0347352	0.972383	0.987264	-6.54284
7994252	aquaporin 8	AQP8	343	0.00967775	6.07977	0.0346949	0.972415	0.987264	-6.54284
7941364	pecanex homolog 3 (Drosophila)	PCNX3	399909	0.00157171	9.34321	0.0346898	0.972419	0.987264	-6.54284
7961626	solute carrier organic anion transporter family member 1A2	SLCO1A2	6579	0.00175158	4.0394	0.0346079	0.972484	0.987274	-6.54284
8120715				0.00199723	3.71852	0.0345637	0.972519	0.987274	-6.54284
8100868				0.00161584	4.13235	0.0344374	0.97262	0.987274	-6.54285
8020086				-0.00301669	5.5347	-0.0344372	0.97262	0.987274	-6.54285
7893044				0.00332683	3.37903	0.034433	0.972623	0.987274	-6.54285
7916130	KTI12 chromatin associated homolog///thioredoxin domain containing 12	KTI12///TXNDC12	112970///51060	-0.00223628	7.55968	-0.0344253	0.972629	0.987274	-6.54285
8136388	transmembrane protein 140	TMEM140	55281	-0.00415134	8.22864	-0.0343805	0.972665	0.987274	-6.54285
7993157				-0.00200214	4.85295	-0.0343789	0.972666	0.987274	-6.54285
7985918				-0.00301123	6.01722	-0.0342439	0.972773	0.987353	-6.54286
7973022	olfactory receptor family 4 subfamily L member 1	OR4L1	122742	-0.00244181	4.88429	-0.0340728	0.972909	0.987438	-6.54286
7895299				0.00151435	13.1061	0.0340628	0.972917	0.987438	-6.54286
7906233				-0.00320981	3.36567	-0.0340237	0.972948	0.98744	-6.54286
7953111	integrin alpha FG-GAP repeat containing 2	ITFG2	55846	-0.0016944	8.17184	-0.0339718	0.97299	0.987452	-6.54286
7993359	PKD1P6-NPIPP1 readthrough///nuclear pore complex interacting protein family member A8///nuclear pore complex interacting protein family member A7///nuclear pore complex interacting protein family member A5///nuclear pore complex interacting protein family member B5///nuclear pore complex interacting protein family member A2///nuclear pore complex interacting protein family member A3///nuclear pore complex interacting protein family member B4///polycystin 1, transient receptor potential channel interacting pseudogene 1///pyridoxal dependent decarboxylase domain containing 2, pseudogene///nuclear pore complex interacting protein family member B3///nuclear pore complex interacting protein family member A1///nuclear pore complex interacting protein family member B5///nuclear pore complex interacting protein family member B4///nuclear pore complex interacting protein family member B3	PKD1P6-NPIPP1///NPIPA8///NPIPA7///NPIPA5///NPIPB5///NPIPA2///NPIPA3///NPIPB4///PKD1P1///PDXDC2P///NPIPB3///NPIPA1///NPIPB5///NPIPB4///NPIPB3	105369154///101059953///101059938///100288332///100132247///642799///642778///440345///339044///283970///23117///9284///100132247///440345///23117	0.00262747	10.0705	0.0339279	0.973024	0.987457	-6.54287
8155665	phosphoglucomutase 5	PGM5	5239	-0.00412353	5.73213	-0.0338126	0.973116	0.987496	-6.54287
8177130	solute carrier family 9 member B1	SLC9B1	150159	-0.00372931	4.5612	-0.0338042	0.973123	0.987496	-6.54287
8067087	spalt like transcription factor 4	SALL4	57167	-0.00203986	5.96677	-0.0336657	0.973233	0.987557	-6.54287
7905544	small proline rich protein 1A	SPRR1A	6698	0.00233961	6.58998	0.033619	0.97327	0.987557	-6.54288
8099449	F-box and leucine rich repeat protein 5	FBXL5	26234	-0.00217439	9.32015	-0.033617	0.973272	0.987557	-6.54288
8014787	ADP ribosylation factor like GTPase 5C	ARL5C	390790	0.00187279	4.97417	0.0335441	0.97333	0.987561	-6.54288
8162996				0.00188654	3.2647	0.0335359	0.973336	0.987561	-6.54288
8137826	mitochondrial rRNA methyltransferase 2	MRM2	29960	0.00165481	7.36984	0.0334885	0.973374	0.987561	-6.54288
7900350				-0.00349955	3.81424	-0.0334541	0.973401	0.987561	-6.54288
8017810	proteasome 26S subunit, non-ATPase 12	PSMD12	5718	-0.00196778	7.52995	-0.0334035	0.973441	0.987561	-6.54288
7899562	protein tyrosine phosphatase, receptor type U	PTPRU	10076	-0.00231457	6.28497	-0.0333871	0.973454	0.987561	-6.54288
8026139	nuclear factor I X	NFIX	4784	0.00256018	8.28857	0.0333412	0.973491	0.987561	-6.54289
8067626	potassium voltage-gated channel subfamily Q member 2	KCNQ2	3785	-0.00172873	5.74905	-0.0333126	0.973514	0.987561	-6.54289
8146559	uncharacterized LOC100505501	LOC100505501	100505501	0.00173536	6.50831	0.0332086	0.973596	0.987615	-6.54289
7976239	prothymosin, alpha	PTMA	5757	0.0021584	7.67613	0.0331355	0.973654	0.987616	-6.54289
8045030	myosin VIIB	MYO7B	4648	-0.00621145	10.3852	-0.0331227	0.973664	0.987616	-6.54289
8144213	vasoactive intestinal peptide receptor 2	VIPR2	7434	-0.00273037	5.56972	-0.0330865	0.973693	0.987616	-6.54289
7893811				0.00471196	6.06033	0.0330575	0.973716	0.987616	-6.54289
8146241				-0.00167139	3.79274	-0.0328581	0.973875	0.987747	-6.5429
7912520	natriuretic peptide B	NPPB	4879	0.00194662	6.4024	0.0327109	0.973992	0.987808	-6.54291
8010059				0.00179354	4.19843	0.0327082	0.973994	0.987808	-6.54291
8094122	ubiquitin specific peptidase 17-like family member 15///ubiquitin specific peptidase 17-like family member 20///ubiquitin specific peptidase 17-like family member 3///ubiquitin specific peptidase 17-like family member 4///ubiquitin specific peptidase 17-like family member 8///ubiquitin specific peptidase 17-like family member 9, pseudogene///ubiquitin specific peptidase 17-like family member 6, pseudogene///ubiquitin specific peptidase 17-like family member 2	USP17L15///USP17L20///USP17L3///USP17L4///USP17L8///USP17L9P///USP17L6P///USP17L2	100288520///100287441///645836///645402///392188///391627///391622///377630	0.00309113	6.89728	0.0326682	0.974026	0.98781	-6.54291
7950447	X-ray radiation resistance associated 1	XRRA1	143570	0.00570442	6.86051	0.0323995	0.974239	0.987996	-6.54292
7901050	small nucleolar RNA, C/D box 38A	SNORD38A	94162	0.003612	5.19561	0.0322599	0.97435	0.98801	-6.54292
8128322	NADH:ubiquinone oxidoreductase complex assembly factor 4	NDUFAF4	29078	0.00302669	7.20355	0.0321799	0.974414	0.98801	-6.54292
8164177	mitogen-activated protein kinase associated protein 1	MAPKAP1	79109	-0.00139301	8.63787	-0.0321539	0.974434	0.98801	-6.54292
8103458				-0.00200264	3.32787	-0.0321455	0.974441	0.98801	-6.54292
8072113	SRR1 domain containing	SRRD	402055	0.00216097	7.10051	0.032139	0.974446	0.98801	-6.54292
8045157				0.00171067	2.69669	0.0321046	0.974474	0.98801	-6.54293
8084657	fetuin B	FETUB	26998	-0.00199319	4.88927	-0.0321012	0.974476	0.98801	-6.54293
8095043	RAS like family 11 member B///RAS like family 11 member B	RASL11B///RASL11B	65997///65997	-0.00196193	5.53954	-0.0320832	0.974491	0.98801	-6.54293
7932676				-0.00206966	4.18368	-0.0319724	0.974579	0.988069	-6.54293
7894365				-0.00292056	3.15809	-0.0319078	0.97463	0.98808	-6.54293
8023591				0.00164721	5.79236	0.0318826	0.97465	0.98808	-6.54293
8075564	ret finger protein like 2	RFPL2	10739	0.00151522	4.84542	0.0318079	0.974709	0.98808	-6.54294
7895144				0.0022477	11.3751	0.0318011	0.974715	0.98808	-6.54294
7939971	olfactory receptor family 5 subfamily J member 2	OR5J2	282775	-0.00165036	4.45976	-0.0317721	0.974738	0.98808	-6.54294
7893354				0.00234979	10.8194	0.0315976	0.974877	0.988166	-6.54294
7925587				0.00230113	5.77096	0.0315448	0.974919	0.988166	-6.54294
8033825	collagen type V alpha 3 chain	COL5A3	50509	0.00193386	7.07336	0.0314801	0.97497	0.988166	-6.54295
7894381				0.00450013	4.75051	0.0314799	0.97497	0.988166	-6.54295
7899093	family with sequence similarity 110 member D	FAM110D	79927	0.00158736	7.82974	0.0314786	0.974971	0.988166	-6.54295
7893217				-0.00309402	9.93707	-0.0314414	0.975001	0.988166	-6.54295
7981240				0.00232597	4.64517	0.0313177	0.975099	0.988214	-6.54295
7943193				-0.00226725	5.02479	-0.0312341	0.975166	0.988214	-6.54295
8153269	G protein-coupled receptor 20	GPR20	2843	0.0021805	6.62244	0.0312332	0.975166	0.988214	-6.54295
8065332				-0.00207859	4.38692	-0.0312315	0.975168	0.988214	-6.54295
8130703	T brachyury transcription factor	T	6862	-0.00143684	6.03495	-0.0311066	0.975267	0.988285	-6.54296
8151906	growth differentiation factor 6	GDF6	392255	0.00152846	5.79579	0.0309579	0.975385	0.988293	-6.54296
7930880				0.00316786	4.77759	0.0309059	0.975426	0.988293	-6.54296
7970158	ATP11A upstream neighbor	ATP11AUN	400165	-0.00133771	4.77556	-0.0308163	0.975498	0.988293	-6.54297
8122150	EYA transcriptional coactivator and phosphatase 4	EYA4	2070	0.00140065	4.64045	0.0307425	0.975556	0.988293	-6.54297
7978766	FK506 binding protein 3	FKBP3	2287	0.00166681	6.78616	0.0307401	0.975558	0.988293	-6.54297
8050031	myelin transcription factor 1 like	MYT1L	23040	-0.00140582	5.41359	-0.0307044	0.975587	0.988293	-6.54297
7979455	reticulon 1	RTN1	6252	-0.00273634	6.06378	-0.0306926	0.975596	0.988293	-6.54297
8000003	THUMP domain containing 1	THUMPD1	55623	-0.00167355	6.98212	-0.0306726	0.975612	0.988293	-6.54297
8122196				0.00266213	6.76527	0.0306445	0.975634	0.988293	-6.54297
7952384	olfactory receptor family 10 subfamily S member 1	OR10S1	219873	0.00199137	6.14617	0.0306437	0.975635	0.988293	-6.54297
7928514				0.00188568	5.24458	0.0305968	0.975672	0.988293	-6.54297
7915498	uncharacterized LOC100131756	LOC100131756	100131756	-0.00187627	5.2624	-0.0305816	0.975684	0.988293	-6.54297
8165672				-0.00626974	8.56664	-0.0305749	0.97569	0.988293	-6.54297
8116577				0.00192356	4.74823	0.030558	0.975703	0.988293	-6.54297
7894756				-0.00262218	8.56038	-0.0305014	0.975748	0.988293	-6.54298
7986160	unc-45 myosin chaperone A	UNC45A	55898	-0.0011831	7.64303	-0.0304986	0.97575	0.988293	-6.54298
7893737				0.00448479	7.31555	0.0304512	0.975788	0.988294	-6.54298
8167784				-0.00146893	5.06314	-0.0304222	0.975811	0.988294	-6.54298
8107375	YTH domain containing 2	YTHDC2	64848	0.00147465	7.98035	0.0303735	0.97585	0.988303	-6.54298
7894080				-0.00314921	5.67896	-0.030019	0.976131	0.988551	-6.54299
8146943				-0.00123585	4.19432	-0.0299911	0.976154	0.988551	-6.54299
7922404	growth arrest specific 5 (non-protein coding)///small nucleolar RNA, C/D box 80	GAS5///SNORD80	60674///26774	-0.00631789	7.84953	-0.0298869	0.976236	0.988604	-6.54299
8092222				0.00123944	5.28311	0.0298131	0.976295	0.988634	-6.543
7919570	RNA, variant U1 small nuclear 17	RNVU1-17	101954269	-0.00180909	5.01193	-0.0295965	0.976467	0.988764	-6.543
8141263	karyopherin subunit alpha 7	KPNA7	402569	-0.00295879	5.98858	-0.0295521	0.976502	0.988764	-6.543
8149833				-0.00279056	7.0116	-0.0295248	0.976524	0.988764	-6.543
8076292	DnaJ heat shock protein family (Hsp40) member B7	DNAJB7	150353	0.00490429	5.57416	0.0294868	0.976554	0.988764	-6.54301
7997520	heat shock factor binding protein 1	HSBP1	3281	-0.00190198	7.90793	-0.0294643	0.976572	0.988764	-6.54301
7918064	collagen type XI alpha 1 chain	COL11A1	1301	0.00150134	5.38802	0.0293853	0.976635	0.988797	-6.54301
7979416	translocase of inner mitochondrial membrane 9	TIMM9	26520	0.00254805	5.94473	0.0293228	0.976685	0.988818	-6.54301
8170060	cancer/testis antigen family 45, member A8///cancer/testis antigen family 45, member A9///cancer/testis antigen family 45, member A10///cancer/testis antigen family 45, member A7///cancer/testis antigen family 45, member A2///cancer/testis antigen family 45, member A1///cancer/testis antigen family 45, member A6///cancer/testis antigen family 45, member A5///cancer/testis antigen family 45, member A3///cancer/testis antigen family 45, member A8	CT45A8///CT45A9///CT45A10///CT45A7///CT45A2///CT45A1///CT45A6///CT45A5///CT45A3///CT45A8	102723737///102723680///102723631///101060211///728911///541466///541465///441521///441519///102723737	-0.00198082	4.93844	-0.0291761	0.976801	0.98889	-6.54301
8029937				-0.00174663	5.94815	-0.029158	0.976816	0.98889	-6.54302
7892824				-0.00301175	8.87797	-0.0290809	0.976877	0.988922	-6.54302
8167625	cyclin B3///BCL6 corepressor	CCNB3///BCOR	85417///54880	0.00147009	5.06051	0.028845	0.977065	0.989082	-6.54302
7978376	syntaxin binding protein 6	STXBP6	29091	-0.00295579	7.00492	-0.0287402	0.977148	0.989098	-6.54303
8128695				-0.00169815	6.58773	-0.0287294	0.977157	0.989098	-6.54303
7893697				-0.00471444	4.88258	-0.0286933	0.977185	0.989098	-6.54303
8009524				-0.00167576	5.49778	-0.0286748	0.9772	0.989098	-6.54303
7964033	ankyrin repeat domain 52	ANKRD52	283373	0.00133226	7.9959	0.0286332	0.977233	0.989101	-6.54303
7895235				0.00222514	7.90861	0.0285108	0.97733	0.98917	-6.54303
7940022	reticulon 4 receptor-like 2	RTN4RL2	349667	-0.00173422	7.41502	-0.028385	0.97743	0.989176	-6.54304
8060020	FLJ43879 protein	FLJ43879	401039	-0.00150519	5.5741	-0.0283337	0.977471	0.989176	-6.54304
8028742	galectin 16	LGALS16	148003	-0.00145237	4.02282	-0.028332	0.977472	0.989176	-6.54304
8110681				0.00170304	6.42363	0.0283178	0.977484	0.989176	-6.54304
7979444	coiled-coil domain containing 175	CCDC175	729665	-0.00175618	4.32022	-0.0283156	0.977485	0.989176	-6.54304
7895910				0.00404085	4.58286	0.0281314	0.977632	0.989294	-6.54304
7895067				0.00158311	8.15966	0.0280536	0.977694	0.9893	-6.54305
7962312	ATP binding cassette subfamily D member 2	ABCD2	225	0.00412939	5.92814	0.028036	0.977708	0.9893	-6.54305
8082236				0.00126101	4.69999	0.028012	0.977727	0.9893	-6.54305
7893296				0.00528922	5.39993	0.0278799	0.977832	0.989376	-6.54305
7893194				0.00225104	11.3602	0.0276878	0.977984	0.989497	-6.54306
7940253	membrane spanning 4-domains A6E	MS4A6E	245802	0.00169671	4.3841	0.0276553	0.97801	0.989497	-6.54306
7933976				0.0017161	8.57877	0.0275378	0.978104	0.989501	-6.54306
7972565				0.00133749	3.65539	0.0274838	0.978147	0.989501	-6.54306
7896744	olfactory receptor family 4 subfamily F member 29///olfactory receptor family 4 subfamily F member 21///olfactory receptor family 4 subfamily F member 16///olfactory receptor family 4 subfamily F member 3	OR4F29///OR4F21///OR4F16///OR4F3	729759///441308///81399///26683	-0.00278219	5.41567	-0.0274631	0.978163	0.989501	-6.54306
7911345	olfactory receptor family 4 subfamily F member 29///olfactory receptor family 4 subfamily F member 21///olfactory receptor family 4 subfamily F member 16///olfactory receptor family 4 subfamily F member 3	OR4F29///OR4F21///OR4F16///OR4F3	729759///441308///81399///26683	-0.00278219	5.41567	-0.0274631	0.978163	0.989501	-6.54306
8110672	olfactory receptor family 4 subfamily F member 29///olfactory receptor family 4 subfamily F member 21///olfactory receptor family 4 subfamily F member 16///olfactory receptor family 4 subfamily F member 3	OR4F29///OR4F21///OR4F16///OR4F3	729759///441308///81399///26683	-0.00278219	5.41567	-0.0274631	0.978163	0.989501	-6.54306
8088770	RNA binding region (RNP1, RRM) containing 3	RNPC3	55599	-0.00131755	5.8072	-0.0272562	0.978328	0.98963	-6.54307
8059275				0.00147056	6.20528	0.0272276	0.97835	0.98963	-6.54307
7999550	uncharacterized LOC642696	LOC642696	642696	0.00151075	5.37625	0.0271419	0.978418	0.989669	-6.54307
7978066	adaptor related protein complex 1 gamma 2 subunit	AP1G2	8906	-0.00160835	8.71481	-0.027034	0.978504	0.989725	-6.54307
7951034	small nucleolar RNA, H/ACA box 8///TATA-box binding protein associated factor, RNA polymerase I subunit D	SNORA8///TAF1D	654320///79101	-0.0035082	8.35718	-0.0269311	0.978586	0.989773	-6.54308
7930031	golgi brefeldin A resistant guanine nucleotide exchange factor 1	GBF1	8729	0.00140668	9.52143	0.0268995	0.978611	0.989773	-6.54308
8052861	small nuclear ribonucleoprotein polypeptide G	SNRPG	6637	-0.00184545	5.31933	-0.0268326	0.978664	0.989779	-6.54308
7895890				-0.0020805	8.61356	-0.0267396	0.978738	0.989779	-6.54308
7894234				-0.0025401	6.28994	-0.0266844	0.978782	0.989779	-6.54308
8021966	enolase superfamily member 1	ENOSF1	55556	0.00206734	7.56065	0.0266665	0.978796	0.989779	-6.54308
8175420	RNA binding motif protein, X-linked like 1///RNA binding motif protein, X-linked	RBMXL1///RBMX	494115///27316	-0.00196451	8.99635	-0.0266242	0.97883	0.989779	-6.54309
8021563				-0.00148	5.64227	-0.0266206	0.978833	0.989779	-6.54309
7893123				0.0030358	6.84965	0.0265914	0.978856	0.989779	-6.54309
8015906				-0.00125111	4.32526	-0.0265655	0.978877	0.989779	-6.54309
7901895	autophagy related 4C cysteine peptidase	ATG4C	84938	-0.00238473	7.02141	-0.0265558	0.978884	0.989779	-6.54309
7899654	KH RNA binding domain containing, signal transduction associated 1	KHDRBS1	10657	0.00109977	8.47079	0.0264979	0.97893	0.989795	-6.54309
8083144				0.00158591	3.22575	0.0264545	0.978965	0.9898	-6.54309
8062444	bactericidal/permeability-increasing protein	BPI	671	0.00140138	5.04238	0.0263919	0.979015	0.98982	-6.54309
7893862				0.00814819	4.76095	0.0262387	0.979136	0.989892	-6.5431
7919271	neuroblastoma breakpoint family member 25, pseudogene///neuroblastoma breakpoint family member 19///neuroblastoma breakpoint family member 20///neuroblastoma breakpoint family member 10///neuroblastoma breakpoint family member 8///neuroblastoma breakpoint family member 9///neuroblastoma breakpoint family member 15///neuroblastoma breakpoint family member 11///neuroblastoma breakpoint family member 12///neuroblastoma breakpoint family member 3///neuroblastoma breakpoint family member 1///neuroblastoma breakpoint family member 14	NBPF25P///NBPF19///NBPF20///NBPF10///NBPF8///NBPF9///NBPF15///NBPF11///NBPF12///NBPF3///NBPF1///NBPF14	101929780///101060226///100288142///100132406///728841///400818///284565///200030///149013///84224///55672///25832	-0.00186449	9.51322	-0.0261926	0.979173	0.989892	-6.5431
7940530	myelin regulatory factor	MYRF	745	-0.00291805	7.81025	-0.02619	0.979175	0.989892	-6.5431
7894947				0.00409123	5.38763	0.0260537	0.979283	0.989952	-6.5431
8064462				0.00167711	3.62152	0.0260412	0.979293	0.989952	-6.5431
8116983	CD83 molecule	CD83	9308	0.00477902	6.89704	0.02593	0.979382	0.990011	-6.5431
8050215	tyrosine 3-monooxygenase/tryptophan 5-monooxygenase activation protein theta	YWHAQ	10971	0.001167	11.4311	0.0257594	0.979517	0.990118	-6.54311
7895383				-0.00346075	3.97482	-0.0257025	0.979563	0.990133	-6.54311
8081111				-0.00135903	3.77409	-0.0256218	0.979627	0.990139	-6.54311
8146069	ADAM metallopeptidase domain 18	ADAM18	8749	0.00146125	3.94952	0.0256032	0.979642	0.990139	-6.54311
7948121	olfactory receptor family 8 subfamily K member 5	OR8K5	219453	-0.00142429	3.86935	-0.0255343	0.979696	0.990139	-6.54311
8057517	NCK associated protein 1	NCKAP1	10787	0.00217302	9.74106	0.0255131	0.979713	0.990139	-6.54311
7892816				-0.00256073	10.0484	-0.0255078	0.979717	0.990139	-6.54311
8161407	family with sequence similarity 74 member A6///family with sequence similarity 74 member A4///family with sequence similarity 74 member A1	FAM74A6///FAM74A4///FAM74A1	653123///401508///401507	0.00184549	5.4633	0.0254347	0.979776	0.990168	-6.54312
8096845	epidermal growth factor	EGF	1950	0.0022079	5.1458	0.0253664	0.97983	0.990193	-6.54312
7993349	PKD1P6-NPIPP1 readthrough///nuclear pore complex interacting protein family member A8///nuclear pore complex interacting protein family member A7///nuclear pore complex interacting protein family member A5///nuclear pore complex interacting protein family member B5///nuclear pore complex interacting protein family member A2///nuclear pore complex interacting protein family member A3///nuclear pore complex interacting protein family member B4///polycystin 1, transient receptor potential channel interacting pseudogene 1///pyridoxal dependent decarboxylase domain containing 2, pseudogene///nuclear pore complex interacting protein family member B3///nuclear pore complex interacting protein family member A1///nuclear pore complex interacting protein family member B5///nuclear pore complex interacting protein family member B4///nuclear pore complex interacting protein family member B3	PKD1P6-NPIPP1///NPIPA8///NPIPA7///NPIPA5///NPIPB5///NPIPA2///NPIPA3///NPIPB4///PKD1P1///PDXDC2P///NPIPB3///NPIPA1///NPIPB5///NPIPB4///NPIPB3	105369154///101059953///101059938///100288332///100132247///642799///642778///440345///339044///283970///23117///9284///100132247///440345///23117	0.00198364	10.0249	0.025302	0.979881	0.990209	-6.54312
8003087				-0.00224056	7.25108	-0.0252708	0.979906	0.990209	-6.54312
8058914	angio associated migratory cell protein	AAMP	14	-0.00143546	8.37971	-0.0250799	0.980058	0.990305	-6.54313
8154529				0.00162879	3.85111	0.0250766	0.98006	0.990305	-6.54313
7982004	small nucleolar RNA, C/D box 116-28	SNORD116-28	100033820	-0.00172389	4.35481	-0.0250113	0.980112	0.990328	-6.54313
8058837	peroxisomal trans-2-enoyl-CoA reductase	PECR	55825	0.00437121	8.07912	0.0248707	0.980224	0.990388	-6.54313
8041138	speedy/RINGO cell cycle regulator family member A	SPDYA	245711	0.00135444	4.19039	0.0248608	0.980232	0.990388	-6.54313
8020668	impact RWD domain protein	IMPACT	55364	0.00157643	7.6735	0.0247577	0.980314	0.990441	-6.54313
7950553				0.0015525	4.43818	0.0246134	0.980428	0.990509	-6.54314
8061013	isthmin 1, angiogenesis inhibitor	ISM1	140862	0.00129558	5.05011	0.024563	0.980469	0.990509	-6.54314
8046213	ubiquitin protein ligase E3 component n-recognin 3 (putative)	UBR3	130507	-0.00153853	8.08892	-0.0245609	0.98047	0.990509	-6.54314
8051866	ATP binding cassette subfamily G member 5	ABCG5	64240	-0.0098644	7.78603	-0.0244859	0.98053	0.990539	-6.54314
7902660	WD repeat domain 63	WDR63	126820	-0.00156472	4.48179	-0.0244205	0.980582	0.990561	-6.54314
8147988				0.00274721	5.10808	0.0242283	0.980735	0.990686	-6.54315
8159373	family with sequence similarity 69 member B	FAM69B	138311	-0.00164146	7.38332	-0.0240886	0.980846	0.990758	-6.54315
8065832	transient receptor potential cation channel subfamily C member 4 associated protein	TRPC4AP	26133	-0.00092858	9.06823	-0.0240451	0.98088	0.990758	-6.54315
8061780	BPI fold containing family B member 2	BPIFB2	80341	0.00124589	5.95778	0.0240158	0.980904	0.990758	-6.54315
8100966	platelet factor 4	PF4	5196	-0.00124923	5.69309	-0.0239888	0.980925	0.990758	-6.54315
8156052				0.00139907	4.11684	0.023873	0.981017	0.99082	-6.54315
8107328	EPB41L4A antisense RNA 2 (head to head)	EPB41L4A-AS2	54508	0.00136636	6.79385	0.0237366	0.981126	0.9909	-6.54316
7956279				0.00157764	4.75945	0.0235913	0.981241	0.990986	-6.54316
7938364	WEE1 G2 checkpoint kinase	WEE1	7465	-0.00449855	6.75969	-0.0234261	0.981372	0.991063	-6.54317
7895343				0.00131583	11.8102	0.0234209	0.981377	0.991063	-6.54317
8090098	myosin light chain kinase	MYLK	4638	0.00248886	7.78495	0.0233793	0.98141	0.991066	-6.54317
7893720				-0.00227858	8.02165	-0.0233144	0.981461	0.991088	-6.54317
7893072				0.00274606	6.31232	0.0232593	0.981505	0.991103	-6.54317
8070286	Down syndrome critical region 4	DSCR4	10281	0.00128319	5.21841	0.0231587	0.981585	0.991134	-6.54317
7934977				-0.0011388	2.96754	-0.0231254	0.981612	0.991134	-6.54317
8042976				0.00116174	2.89481	0.0230941	0.981636	0.991134	-6.54317
8036699	syncollin	SYCN	342898	0.00131409	7.00657	0.0230704	0.981655	0.991134	-6.54317
8163616				-0.00244121	3.11657	-0.0229709	0.981734	0.991184	-6.54318
8075828	intraflagellar transport 27	IFT27	11020	-0.000970274	7.26851	-0.0227012	0.981949	0.99137	-6.54318
7919049				0.00140727	5.9613	0.0226509	0.981989	0.99138	-6.54318
8047036				-0.00198419	4.54745	-0.0225573	0.982063	0.991425	-6.54318
8157580				0.00280639	5.08933	0.0225042	0.982105	0.991438	-6.54319
7892997				-0.00336847	5.27878	-0.0224186	0.982173	0.991476	-6.54319
7966397	ataxin 2	ATXN2	6311	-0.00113431	9.00927	-0.0223206	0.982251	0.991525	-6.54319
7964577	uncharacterized LOC100653022	PP12719	100653022	0.00201647	6.30614	0.0222561	0.982303	0.991547	-6.54319
8074897	uncharacterized LOC388882	LOC388882	388882	0.00147776	5.06776	0.0220972	0.982429	0.99161	-6.5432
8003357	piezo type mechanosensitive ion channel component 1	PIEZO1	9780	0.00176943	8.49948	0.0220924	0.982433	0.99161	-6.5432
8006081				-0.00146238	5.03843	-0.0220637	0.982456	0.99161	-6.5432
8039504	shisa family member 7	SHISA7	729956	0.00171253	8.10332	0.0220275	0.982484	0.99161	-6.5432
7894023				-0.00219933	2.81979	-0.0219152	0.982574	0.99167	-6.5432
8124446				0.00130555	7.04193	0.0217582	0.982698	0.991722	-6.5432
8083749	protein phosphatase, Mg2+/Mn2+ dependent 1L	PPM1L	151742	0.00172005	6.37109	0.0217203	0.982729	0.991722	-6.5432
8115765	F-box and WD repeat domain containing 11	FBXW11	23291	-0.000825461	8.22684	-0.0217165	0.982732	0.991722	-6.5432
8068361	solute carrier family 5 member 3	SLC5A3	6526	0.00184639	8.68301	0.0216997	0.982745	0.991722	-6.5432
8028607	interferon lambda 2	IFNL2	282616	-0.00175751	6.59678	-0.0215466	0.982867	0.991815	-6.54321
7893073				-0.00134037	9.95267	-0.0214372	0.982954	0.991873	-6.54321
8090533	ISY1-RAB43 readthrough///ISY1 splicing factor homolog	ISY1-RAB43///ISY1	100534599///57461	-0.00124927	6.10899	-0.0212743	0.983083	0.991874	-6.54321
8127660				-0.00114781	5.59866	-0.0212048	0.983138	0.991874	-6.54321
7940409	CD5 molecule	CD5	921	0.00337986	7.48471	0.021201	0.983141	0.991874	-6.54321
7918725	tripartite motif containing 33	TRIM33	51592	0.00114989	9.00184	0.0211658	0.983169	0.991874	-6.54322
7897561	kinesin family member 1B	KIF1B	23095	-0.00160998	8.45636	-0.0211477	0.983184	0.991874	-6.54322
7955074				0.000800977	3.10367	0.0211001	0.983222	0.991874	-6.54322
7959572				0.00226778	3.5114	0.021091	0.983229	0.991874	-6.54322
8040552	nuclear receptor coactivator 1	NCOA1	8648	-0.00181538	8.93335	-0.0209749	0.983321	0.991874	-6.54322
7892583				-0.00239069	6.18094	-0.0209513	0.98334	0.991874	-6.54322
8097543	zinc finger protein 330	ZNF330	27309	-0.00123908	7.16388	-0.0209206	0.983364	0.991874	-6.54322
8094830	transmembrane protein 33	TMEM33	55161	0.000949681	9.67599	0.0209198	0.983365	0.991874	-6.54322
8100068				0.00125808	6.30002	0.020888	0.98339	0.991874	-6.54322
7998664	small nucleolar RNA, H/ACA box 10	SNORA10	574042	-0.00416173	9.91281	-0.0208451	0.983424	0.991874	-6.54322
8041204	small nucleolar RNA, H/ACA box 10	SNORA10	574042	-0.00416173	9.91281	-0.0208451	0.983424	0.991874	-6.54322
8133858				-0.0020746	4.50935	-0.0207878	0.98347	0.991874	-6.54322
7954344	solute carrier organic anion transporter family member 1B7 (putative)	SLCO1B7	338821	-0.00218976	3.65781	-0.0207647	0.983488	0.991874	-6.54322
7894057				0.0020233	10.7357	0.0207602	0.983492	0.991874	-6.54322
8153223	protein tyrosine kinase 2	PTK2	5747	-0.000926055	8.89542	-0.0207599	0.983492	0.991874	-6.54322
8093764	regulator of G-protein signaling 12	RGS12	6002	0.000889793	6.4348	0.0206137	0.983608	0.991961	-6.54323
7957528				0.00116366	3.69911	0.0205559	0.983654	0.991978	-6.54323
8124385	histone cluster 1, H4b	HIST1H4B	8366	-0.00233142	7.86896	-0.0205037	0.983696	0.991989	-6.54323
7940114	olfactory receptor family 1 subfamily S member 1 (gene/pseudogene)	OR1S1	219959	0.00126145	4.03394	0.0203982	0.98378	0.992015	-6.54323
8029056	transmembrane protein 91	TMEM91	641649	0.00113027	6.74994	0.0203631	0.983808	0.992015	-6.54323
8020267	centrosomal protein 192	CEP192	55125	-0.00168269	7.45168	-0.0203018	0.983856	0.992015	-6.54323
7895641				0.00154621	5.67451	0.0202982	0.983859	0.992015	-6.54323
7898653	family with sequence similarity 43 member B	FAM43B	163933	-0.00104764	8.3851	-0.0202642	0.983886	0.992015	-6.54323
7894001				-0.00280931	6.7199	-0.0202054	0.983933	0.992015	-6.54323
7965846	coiled-coil domain containing 53	CCDC53	51019	0.00182409	7.65586	0.0202049	0.983933	0.992015	-6.54323
8054796				-0.00110284	6.17525	-0.020172	0.98396	0.992015	-6.54324
8067113	zinc finger protein 217	ZNF217	7764	-0.00137284	8.59432	-0.0201132	0.984006	0.992032	-6.54324
7999674	myosin heavy chain 11	MYH11	4629	0.00443319	8.43195	0.0200108	0.984088	0.992084	-6.54324
8084345	adaptor related protein complex 2 mu 1 subunit	AP2M1	1173	0.00136689	9.88485	0.0199536	0.984133	0.992089	-6.54324
7893290				-0.00233696	5.47946	-0.0199286	0.984153	0.992089	-6.54324
8170007	small integral membrane protein 10	SMIM10	644538	0.00130492	6.44266	0.0198504	0.984215	0.992122	-6.54324
7984736	REC114 meiotic recombination protein	REC114	283677	0.00101569	4.8899	0.0197256	0.984314	0.992162	-6.54324
7948221	proteoglycan 2, pro eosinophil major basic protein	PRG2	5553	-0.00118009	5.35447	-0.0197255	0.984315	0.992162	-6.54324
8167526	G antigen 10///G antigen 12D///G antigen 8///G antigen 12F///G antigen 2A///G antigen 12H///G antigen 12E///G antigen 12B///G antigen 12C///G antigen 2D///G antigen 12J///G antigen 12G///G antigen 13///G antigen 2B///G antigen 2E///G antigen 12I///G antigen 7///G antigen 6///G antigen 5///G antigen 4///G antigen 3///G antigen 2C///G antigen 1	GAGE10///GAGE12D///GAGE8///GAGE12F///GAGE2A///GAGE12H///GAGE12E///GAGE12B///GAGE12C///GAGE2D///GAGE12J///GAGE12G///GAGE13///GAGE2B///GAGE2E///GAGE12I///GAGE7///GAGE6///GAGE5///GAGE4///GAGE3///GAGE2C///GAGE1	102724473///100132399///100101629///100008586///729447///729442///729431///729428///729422///729408///729396///645073///645051///645037///26749///26748///2579///2578///2577///2576///2575///2574///2543	-0.00153267	5.41439	-0.0196869	0.984345	0.992163	-6.54325
7901342	ELAV like neuron-specific RNA binding protein 4	ELAVL4	1996	-0.00092684	4.88055	-0.0196383	0.984384	0.992172	-6.54325
7902977	KIAA1107	KIAA1107	23285	0.00227394	6.33297	0.0195569	0.984449	0.992207	-6.54325
8024038	azurocidin 1	AZU1	566	-0.00123629	6.53706	-0.0194482	0.984535	0.992264	-6.54325
8152246				0.000952496	2.99391	0.019381	0.984588	0.992288	-6.54325
7972257				0.00158437	5.7476	0.0191071	0.984806	0.992477	-6.54326
8155453				-0.0021719	6.67074	-0.0189545	0.984928	0.992539	-6.54326
8161375				-0.0021719	6.67074	-0.0189545	0.984928	0.992539	-6.54326
8031029	microRNA 520c///microRNA 520b	MIR520C///MIR520B	574476///574473	-0.00228896	3.40237	-0.0188871	0.984981	0.992551	-6.54326
7906863	UDP-N-acetylglucosamine pyrophosphorylase 1	UAP1	6675	-0.00160022	9.38894	-0.0188624	0.985001	0.992551	-6.54326
8044733				0.00103676	5.10479	0.018827	0.985029	0.992551	-6.54326
7946278	olfactory receptor family 2 subfamily AG member 2	OR2AG2	338755	-0.0011697	5.38747	-0.0184754	0.985309	0.992803	-6.54327
8034379	zinc finger protein 442	ZNF442	79973	0.00100338	5.761	0.0183432	0.985414	0.992858	-6.54327
7938055				0.00117008	4.78339	0.0183311	0.985423	0.992858	-6.54327
8147785	DDB1 and CUL4 associated factor 13	DCAF13	25879	-0.000784259	7.4077	-0.0182497	0.985488	0.992891	-6.54327
8099967	RNA binding motif protein 47	RBM47	54502	-0.00195173	10.2216	-0.0182148	0.985516	0.992891	-6.54327
8115840	NK2 homeobox 5	NKX2-5	1482	-0.000960359	7.8603	-0.0179883	0.985696	0.993042	-6.54328
7894458				0.00208971	3.37095	0.0179515	0.985725	0.993042	-6.54328
7985997	PERP, TP53 apoptosis effector pseudogene	LOC400446	400446	0.000832136	6.92953	0.0179054	0.985762	0.993049	-6.54328
8013572				-0.000969498	3.36261	-0.0177449	0.985889	0.993127	-6.54328
8067932	mir-99a-let-7c cluster host gene	MIR99AHG	388815	-0.000984133	4.28314	-0.0177321	0.9859	0.993127	-6.54328
8030753	kallikrein related peptidase 3	KLK3	354	0.000858788	6.02181	0.0175905	0.986012	0.993152	-6.54328
8128111	ubiquitin conjugating enzyme E2 J1	UBE2J1	51465	0.000999982	9.81066	0.0175859	0.986016	0.993152	-6.54328
8096050	fibroblast growth factor 5	FGF5	2250	0.00106649	5.5576	0.0175548	0.98604	0.993152	-6.54328
7894019				0.00120011	11.8571	0.0175516	0.986043	0.993152	-6.54328
8155574	ankyrin repeat domain 20 family member A21, pseudogene///ankyrin repeat domain 20 family member A8, pseudogene///ankyrin repeat domain 20 family member A4///ankyrin repeat domain 20 family member A2///ankyrin repeat domain 20 family member A3///ankyrin repeat domain 20 family member A5, pseudogene///ankyrin repeat domain 20 family member A1	ANKRD20A21P///ANKRD20A8P///ANKRD20A4///ANKRD20A2///ANKRD20A3///ANKRD20A5P///ANKRD20A1	102723552///729171///728747///441430///441425///440482///84210	-0.00282056	6.5259	-0.0173797	0.98618	0.993259	-6.54329
8138353	mesenchyme homeobox 2	MEOX2	4223	0.00210348	6.48271	0.017305	0.986239	0.993271	-6.54329
7893557				0.00284464	6.93715	0.0172893	0.986252	0.993271	-6.54329
8122634	sterile alpha motif domain containing 5	SAMD5	389432	-0.00138081	7.28692	-0.0172343	0.986295	0.993282	-6.54329
7927353	ArfGAP with GTPase domain, ankyrin repeat and PH domain 5///ArfGAP with GTPase domain, ankyrin repeat and PH domain 9///ArfGAP with GTPase domain, ankyrin repeat and PH domain 12, pseudogene///ArfGAP with GTPase domain, ankyrin repeat and PH domain 6///ArfGAP with GTPase domain, ankyrin repeat and PH domain 11///ArfGAP with GTPase domain, ankyrin repeat and PH domain 4	AGAP5///AGAP9///AGAP12P///AGAP6///AGAP11///AGAP4	729092///642517///414224///414189///119385///119016	-0.0016485	9.32868	-0.0171632	0.986352	0.993282	-6.54329
7933331	ArfGAP with GTPase domain, ankyrin repeat and PH domain 5///ArfGAP with GTPase domain, ankyrin repeat and PH domain 9///ArfGAP with GTPase domain, ankyrin repeat and PH domain 12, pseudogene///ArfGAP with GTPase domain, ankyrin repeat and PH domain 6///ArfGAP with GTPase domain, ankyrin repeat and PH domain 11///ArfGAP with GTPase domain, ankyrin repeat and PH domain 4	AGAP5///AGAP9///AGAP12P///AGAP6///AGAP11///AGAP4	729092///642517///414224///414189///119385///119016	-0.0016485	9.32868	-0.0171632	0.986352	0.993282	-6.54329
7946111	olfactory receptor family 52 subfamily E member 8	OR52E8	390079	-0.00112013	4.88648	-0.0170879	0.986412	0.993312	-6.54329
7894857				0.00204087	3.7041	0.0170236	0.986463	0.993334	-6.54329
8087453	adhesion molecule with Ig like domain 3	AMIGO3	386724	-0.000938951	7.20296	-0.0169763	0.9865	0.993339	-6.54329
8092328	methylcrotonoyl-CoA carboxylase 1	MCCC1	56922	0.00129603	7.3561	0.0168816	0.986576	0.993339	-6.5433
7895713				-0.00387907	5.95514	-0.0168606	0.986592	0.993339	-6.5433
8110674				0.00156436	3.72381	0.0168075	0.986635	0.993339	-6.5433
7893096				-0.0014216	10.5425	-0.0167769	0.986659	0.993339	-6.5433
7971935				0.000845171	2.86638	0.0167602	0.986672	0.993339	-6.5433
8059996	period circadian clock 2	PER2	8864	-0.00123637	8.37568	-0.0167541	0.986677	0.993339	-6.5433
8145912				0.00082063	3.75324	0.016668	0.986746	0.993364	-6.5433
7996258				0.00121943	5.7599	0.0166471	0.986762	0.993364	-6.5433
8051202				-0.00088542	4.59323	-0.0165439	0.986844	0.993397	-6.5433
8094899				-0.000739189	3.43842	-0.0165309	0.986855	0.993397	-6.5433
7914270	lysosomal protein transmembrane 5	LAPTM5	7805	0.00430716	9.94415	0.0163849	0.986971	0.993438	-6.5433
7910138				-0.000906053	4.17669	-0.01638	0.986975	0.993438	-6.5433
8151074	phosphodiesterase 7A	PDE7A	5150	0.00242779	6.29082	0.0163447	0.987003	0.993438	-6.5433
8015187	keratin associated protein 1-4	KRTAP1-4	728255	0.00107597	8.35102	0.0163293	0.987015	0.993438	-6.54331
8091676				0.000926918	5.18065	0.0162692	0.987063	0.993456	-6.54331
7943740	chromosome 11 open reading frame 88	C11orf88	399949	0.000766009	5.29122	0.0160674	0.987223	0.993585	-6.54331
7969774				-0.00090332	3.87497	-0.0160328	0.987251	0.993585	-6.54331
8005397				-0.00070222	3.90601	-0.0159591	0.987309	0.993594	-6.54331
8033635	ADAM metallopeptidase with thrombospondin type 1 motif 10	ADAMTS10	81794	-0.0012256	6.8593	-0.0159168	0.987343	0.993594	-6.54331
8069880	T-cell lymphoma invasion and metastasis 1	TIAM1	7074	0.00142032	6.39417	0.0159098	0.987348	0.993594	-6.54331
7893896				-0.00162633	7.69408	-0.0157981	0.987437	0.993653	-6.54331
8170753	SRSF protein kinase 3	SRPK3	26576	-0.0008895	6.79778	-0.0156783	0.987533	0.993674	-6.54332
8080958	G protein-coupled receptor 27	GPR27	2850	0.000861479	8.37305	0.0156669	0.987542	0.993674	-6.54332
8017702				-0.001414	5.00948	-0.0156588	0.987548	0.993674	-6.54332
8037467	ZFP28 zinc finger protein///zinc finger protein 229	ZFP28///ZNF229	140612///7772	-0.000883866	5.18471	-0.0155963	0.987598	0.993694	-6.54332
8113936				-0.001313	7.66497	-0.0154543	0.987711	0.993778	-6.54332
8009515	long intergenic non-protein coding RNA 1152	LINC01152	102606463	0.0010557	3.66842	0.015365	0.987782	0.993796	-6.54332
8119993	heat shock protein 90 alpha family class B member 1	HSP90AB1	3326	-0.00116822	11.111	-0.0153566	0.987788	0.993796	-6.54332
7895335				0.00232404	5.10661	0.0152611	0.987864	0.993831	-6.54332
7894681				-0.00116755	8.79933	-0.0152202	0.987897	0.993831	-6.54332
7900931	beta-1,4-galactosyltransferase 2	B4GALT2	8704	0.000872924	8.84309	0.0151734	0.987934	0.993831	-6.54332
7896659				0.00225663	4.61967	0.015137	0.987963	0.993831	-6.54332
7989501	carbonic anhydrase 12	CA12	771	0.00584197	8.8115	0.0151075	0.987986	0.993831	-6.54332
8047677	CD28 molecule	CD28	940	0.00287437	6.07475	0.0150604	0.988024	0.993831	-6.54332
8173922				0.000708837	3.18528	0.0150364	0.988043	0.993831	-6.54333
7960594	chromodomain helicase DNA binding protein 4	CHD4	1108	0.000835243	8.90685	0.0150114	0.988063	0.993831	-6.54333
8153043	zinc finger and AT-hook domain containing	ZFAT	57623	0.00143378	6.95216	0.014939	0.98812	0.993859	-6.54333
7893091				0.00228632	8.58469	0.0148994	0.988152	0.993861	-6.54333
8176219	C-X9-C motif containing 4///mature T-cell proliferation 1	CMC4///MTCP1	100272147///4515	-0.000651518	6.14106	-0.0147382	0.98828	0.993943	-6.54333
8114938	janus kinase and microtubule interacting protein 2	JAKMIP2	9832	-0.00093216	4.96054	-0.0147013	0.988309	0.993943	-6.54333
8107868	CDC42 small effector 2	CDC42SE2	56990	0.00092318	9.88299	0.0146837	0.988323	0.993943	-6.54333
8147194	cyclic nucleotide binding domain containing 1	CNBD1	168975	0.000872891	4.2801	0.0145372	0.98844	0.99403	-6.54333
8091560				0.000682785	3.90625	0.0144697	0.988494	0.994054	-6.54333
7893974				0.00161762	3.68146	0.0143754	0.988569	0.994099	-6.54333
7893745				0.00120838	6.89634	0.0143004	0.988628	0.994129	-6.54334
7918811				0.000826761	5.28055	0.0139993	0.988868	0.99434	-6.54334
8001748	small nucleolar RNA, H/ACA box 50A	SNORA50A	677830	-0.00121263	9.26515	-0.0139257	0.988926	0.994369	-6.54334
8116530	small nucleolar RNA, C/D box 96A	SNORD96A	619571	-0.001046	6.34398	-0.0137163	0.989093	0.994473	-6.54334
8159959				0.00143035	5.04722	0.0137134	0.989095	0.994473	-6.54334
8099807	FGF-2 activity-associated protein 3	GAFA3	100128236	0.000879701	4.61044	0.0136505	0.989145	0.994473	-6.54334
7953469	G protein subunit beta 3	GNB3	2784	-0.00082578	6.25506	-0.0136224	0.989167	0.994473	-6.54335
8119198	cap methyltransferase 1	CMTR1	23070	-0.000720687	7.93729	-0.0135947	0.989189	0.994473	-6.54335
8155354	family with sequence similarity 74 member A6///family with sequence similarity 74 member A4///family with sequence similarity 74 member A1	FAM74A6///FAM74A4///FAM74A1	653123///401508///401507	0.000823836	5.24034	0.0135459	0.989228	0.994473	-6.54335
7936683	TIA1 cytotoxic granule-associated RNA binding protein-like 1	TIAL1	7073	0.000597906	7.79323	0.0135325	0.989239	0.994473	-6.54335
7969286				0.000884261	5.76552	0.0134237	0.989325	0.994474	-6.54335
8154914				0.000799663	4.4908	0.0134166	0.989331	0.994474	-6.54335
7939116				-0.000919949	5.62044	-0.0133813	0.989359	0.994474	-6.54335
8150846	transmembrane protein 68	TMEM68	137695	-0.00103773	6.51084	-0.0133799	0.98936	0.994474	-6.54335
7994371	nuclear pore complex interacting protein family member B9///nuclear pore complex interacting protein family member B5///nuclear pore complex interacting protein family member B6///pyridoxal dependent decarboxylase domain containing 2, pseudogene///nuclear pore complex interacting protein family member B3	NPIPB9///NPIPB5///NPIPB6///PDXDC2P///NPIPB3	100507607///100132247///728741///283970///23117	-0.00106116	9.9038	-0.0132803	0.989439	0.994488	-6.54335
8052678				0.000793122	3.53221	0.0132695	0.989448	0.994488	-6.54335
8088830	SHQ1, H/ACA ribonucleoprotein assembly factor	SHQ1	55164	-0.000778733	7.56615	-0.0132498	0.989464	0.994488	-6.54335
8167728	SSX family member 2B///SSX family member 4B///SSX family member 9, pseudogene///SSX family member 8///SSX family member 7///SSX family member 6, pseudogene///SSX family member 3///SSX family member 4///SSX family member 5///SSX family member 2///SSX family member 1///SSX family member 2B///SSX family member 2	SSX2B///SSX4B///SSX9///SSX8///SSX7///SSX6///SSX3///SSX4///SSX5///SSX2///SSX1///SSX2B///SSX2	727837///548313///280660///280659///280658///280657///10214///6759///6758///6757///6756///727837///6757	-0.000644959	5.13421	-0.0131263	0.989562	0.994535	-6.54335
8067543	uncharacterized protein FLJ32154	FLJ32154	149650	0.000593861	6.58564	0.0131161	0.98957	0.994535	-6.54335
8023133	protein inhibitor of activated STAT 2	PIAS2	9063	-0.000868084	7.25831	-0.0130244	0.989643	0.994578	-6.54335
8146711	C8orf44-SGK3 readthrough///chromosome 8 open reading frame 44	C8orf44-SGK3///C8orf44	100533105///56260	-0.00106531	6.01554	-0.012978	0.98968	0.994585	-6.54335
7934970	5-hydroxytryptamine receptor 7	HTR7	3363	-0.000609478	5.55941	-0.0127427	0.989867	0.994694	-6.54336
7894595				-0.0011678	8.80136	-0.0127252	0.989881	0.994694	-6.54336
8095508	amelotin	AMTN	401138	0.000764343	4.6327	0.0127053	0.989897	0.994694	-6.54336
7893647				-0.000715337	12.5663	-0.0126728	0.989922	0.994694	-6.54336
7995312				0.000553334	3.73147	0.0126536	0.989938	0.994694	-6.54336
8099140				-0.000679106	3.71942	-0.0124378	0.990109	0.994822	-6.54336
8020183	inositol monophosphatase 2	IMPA2	3613	-0.000987264	6.94909	-0.0124182	0.990125	0.994822	-6.54336
7933597	N-acylsphingosine amidohydrolase 2B///N-acylsphingosine amidohydrolase 2	ASAH2B///ASAH2	653308///56624	0.00706356	8.37605	0.0123571	0.990173	0.994841	-6.54336
7933535				0.000865736	5.20026	0.012283	0.990232	0.994861	-6.54336
7986767				-0.000606961	5.42864	-0.0122558	0.990254	0.994861	-6.54336
8121613	RWD domain containing 1	RWDD1	51389	0.000596321	7.87919	0.0120301	0.990433	0.994964	-6.54337
8129214	minichromosome maintenance 9 homologous recombination repair factor	MCM9	254394	0.000875875	6.60125	0.0120121	0.990448	0.994964	-6.54337
8114205				0.000502451	4.00969	0.0119955	0.990461	0.994964	-6.54337
7997500				0.000733816	3.34384	0.0119651	0.990485	0.994964	-6.54337
8074106	kelch domain containing 7B	KLHDC7B	113730	0.000677555	6.79487	0.0119393	0.990506	0.994964	-6.54337
7955985	olfactory receptor family 6 subfamily C member 74	OR6C74	254783	-0.000779969	4.45765	-0.0118152	0.990604	0.995033	-6.54337
7924773	CDC42 binding protein kinase alpha	CDC42BPA	8476	0.00113633	8.73092	0.0117223	0.990678	0.995077	-6.54337
7970858				-0.0010655	7.82269	-0.0115934	0.990781	0.99515	-6.54337
8085114				0.00153694	4.31715	0.0115402	0.990823	0.995163	-6.54337
7905129				0.000652626	4.55523	0.0114475	0.990897	0.995167	-6.54337
7959482				0.00216056	4.82363	0.0114432	0.9909	0.995167	-6.54337
8025741	dynamin 2	DNM2	1785	-0.000708566	10.4192	-0.0114016	0.990933	0.995167	-6.54337
8108949	POU class 4 homeobox 3	POU4F3	5459	0.000593608	6.10793	0.0113842	0.990947	0.995167	-6.54337
7894953				-0.00136602	5.07117	-0.0112379	0.991063	0.995254	-6.54337
7971899				-0.00063877	5.67783	-0.0111053	0.991169	0.995329	-6.54338
8140280	PMS1 homolog 2, mismatch repair system component pseudogene 9///PMS1 homolog 2, mismatch repair system component pseudogene 7///PMS1 homolog 2, mismatch repair system component pseudogene 6///DTX2P1-UPK3BP1-PMS2P11 readthrough, transcribed pseudogene///PMS1 homolog 2, mismatch repair system component pseudogene///PMS1 homolog 2, mismatch repair system component///PMS1 homolog 2, mismatch repair system component pseudogene 3///PMS1 homolog 2, mismatch repair system component pseudogene 5///PMS1 homolog 2, mismatch repair system component pseudogene 4///PMS1 homolog 2, mismatch repair system component pseudogene 2///PMS1 homolog 2, mismatch repair system component pseudogene 1///PMS1 homolog 2, mismatch repair system component pseudogene 6///PMS1 homolog 2, mismatch repair system component pseudogene 3///PMS1 homolog 2, mismatch repair system component pseudogene 2///PMS1 homolog 2, mismatch repair system component pseudogene 1	PMS2P9///PMS2P7///PMS2P6///DTX2P1-UPK3BP1-PMS2P11///LOC441259///PMS2///PMS2P3///PMS2P5///PMS2P4///PMS2P2///PMS2P1///PMS2P6///PMS2P3///PMS2P2///PMS2P1	100132832///100101440///729453///441263///441259///5395///5387///5383///5382///5380///5379///729453///5387///5380///5379	0.000897423	9.25857	0.0110333	0.991226	0.995356	-6.54338
8166096	transcription elongation factor A N-terminal and central domain containing	TCEANC	170082	-0.000813433	5.73502	-0.0109967	0.991255	0.995356	-6.54338
7951131				0.000933092	5.68273	0.0109471	0.991295	0.995366	-6.54338
8035980	rhophilin Rho GTPase binding protein 2	RHPN2	85415	-0.00167067	9.27086	-0.0107784	0.991429	0.99547	-6.54338
8133500				0.000625469	5.52378	0.0107213	0.991474	0.995486	-6.54338
7950501	glycerophosphodiester phosphodiesterase domain containing 5	GDPD5	81544	-0.000522549	6.85258	-0.0106299	0.991547	0.995529	-6.54338
7893491				-0.00102193	10.0951	-0.0105681	0.991596	0.995543	-6.54338
8111099				-0.00106314	9.68876	-0.010507	0.991645	0.995543	-6.54338
8101174	coiled-coil domain containing 158	CCDC158	339965	-0.00059364	3.88969	-0.0104281	0.991707	0.995543	-6.54338
7986947	golgin A8 family member R///golgin A8 family member O///golgin A8 family member M///golgin A8 family member K///golgin A8 family member T///golgin A8 family member J///golgin A8 family member N///golgin A8 family member I, pseudogene	GOLGA8R///GOLGA8O///GOLGA8M///GOLGA8K///GOLGA8T///GOLGA8J///GOLGA8N///GOLGA8IP	101059918///728047///653720///653125///653075///653073///643699///283796	-0.000604477	5.98315	-0.0104109	0.991721	0.995543	-6.54338
8180346	glutathione peroxidase 1	GPX1	2876	-0.000898905	9.56856	-0.0103976	0.991732	0.995543	-6.54338
8015031	C-C motif chemokine receptor 7	CCR7	1236	-0.00327287	7.70709	-0.0103861	0.991741	0.995543	-6.54338
8094030	uncharacterized LOC389199	LOC389199	389199	0.000635596	7.3611	0.0102432	0.991854	0.995621	-6.54339
8086372	unc-51 like kinase 4	ULK4	54986	-0.000662402	5.36687	-0.0102085	0.991882	0.995621	-6.54339
8135436	solute carrier family 26 member 4	SLC26A4	5172	-0.000672595	4.41578	-0.0101752	0.991908	0.995621	-6.54339
8145772				0.000593883	4.89279	0.00992537	0.992107	0.995791	-6.54339
7894749				-0.0014757	4.12899	-0.00985035	0.992167	0.99582	-6.54339
7948090	olfactory receptor family 4 subfamily C member 12	OR4C12	283093	0.000508679	3.89674	0.00965242	0.992324	0.995948	-6.54339
8146792				0.000449474	3.19501	0.00958453	0.992378	0.995972	-6.54339
7971482				-0.00120894	7.10174	-0.00946586	0.992473	0.996037	-6.54339
7917008	leucine rich repeats and IQ motif containing 3	LRRIQ3	127255	0.00050719	3.81694	0.00940617	0.99252	0.996055	-6.54339
7917255	SSX family member 2 interacting protein	SSX2IP	117178	-0.00163433	7.00215	-0.00936259	0.992555	0.996059	-6.54339
7990345	semaphorin 7A (John Milton Hagen blood group)	SEMA7A	8482	-0.00179491	7.63295	-0.00925518	0.99264	0.996097	-6.54339
8025375	C-C motif chemokine ligand 25	CCL25	6370	0.00351954	9.93761	0.00918821	0.992693	0.996097	-6.5434
8090737	NPHP3-ACAD11 readthrough (NMD candidate)///nephronophthisis 3 (adolescent)	NPHP3-ACAD11///NPHP3	100532724///27031	0.000623993	6.97056	0.00918207	0.992698	0.996097	-6.5434
7933469	Rho GTPase activating protein 22	ARHGAP22	58504	0.000522871	6.01318	0.00916155	0.992714	0.996097	-6.5434
7892595				-0.00136518	4.65325	-0.00912714	0.992742	0.996097	-6.5434
7996725	dihydrouridine synthase 2	DUS2	54920	-0.000789763	7.23111	-0.00852848	0.993218	0.996545	-6.5434
8008170				0.000864667	5.07653	0.00846494	0.993268	0.996565	-6.5434
8056728				-0.000592541	9.01889	-0.00841266	0.99331	0.996577	-6.5434
8023822	cerebellin 2 precursor	CBLN2	147381	0.000473072	6.09023	0.0083504	0.99336	0.996596	-6.5434
7893363				-0.000915581	9.82029	-0.00829727	0.993402	0.996609	-6.5434
8174494				0.000628496	2.83294	0.00820445	0.993476	0.996621	-6.5434
7975095	pleckstrin homology and RhoGEF domain containing G3	PLEKHG3	26030	-0.000515779	6.93309	-0.00819988	0.993479	0.996621	-6.5434
7892775				-0.00138065	5.91548	-0.00816828	0.993504	0.996621	-6.5434
7901383				-0.000737334	3.4753	-0.00777435	0.993818	0.9969	-6.54341
8046836	fibrous sheath interacting protein 2	FSIP2	401024	-0.00045701	4.29454	-0.00774402	0.993842	0.9969	-6.54341
7901687	transmembrane protein 61	TMEM61	199964	-0.000446006	7.70276	-0.00734455	0.994159	0.997188	-6.54341
8028162	tubulin folding cofactor B	TBCB	1155	0.00045734	8.78682	0.0072475	0.994237	0.997209	-6.54341
8072242	neurofibromin 2	NF2	4771	0.000332801	8.0444	0.00723958	0.994243	0.997209	-6.54341
7937363	plakophilin 3	PKP3	11187	0.000712914	8.56677	0.00720513	0.99427	0.997209	-6.54341
8092295	coiled-coil domain containing 39	CCDC39	339829	-0.000321849	4.12747	-0.00699805	0.994435	0.997296	-6.54341
8164060				-0.00097734	12.9082	-0.00699653	0.994436	0.997296	-6.54341
8090462				0.000402124	6.0064	0.00697364	0.994454	0.997296	-6.54341
7894606				0.00125975	6.00142	0.00691048	0.994505	0.997296	-6.54341
8019561				-0.000448186	3.89904	-0.00690731	0.994507	0.997296	-6.54341
8037352	immunity related GTPase Q	IRGQ	126298	0.000344281	6.35289	0.00674212	0.994638	0.997379	-6.54341
8097124				0.000440969	3.55651	0.00672873	0.994649	0.997379	-6.54341
7896379				0.000706172	5.29529	0.00630127	0.994989	0.997675	-6.54342
7895529				0.000903817	4.35157	0.006281	0.995005	0.997675	-6.54342
7958989	phospholipase B domain containing 2	PLBD2	196463	0.00047926	8.1656	0.00615964	0.995102	0.997713	-6.54342
7996034	C-C motif chemokine ligand 17	CCL17	6361	0.000281435	6.73162	0.00610103	0.995148	0.997713	-6.54342
8173890				0.000678287	4.43105	0.00608746	0.995159	0.997713	-6.54342
7894426				-0.00097436	4.69696	-0.00608329	0.995162	0.997713	-6.54342
7934991				-0.000287864	3.0884	-0.00601523	0.995216	0.997737	-6.54342
7893807				0.000578141	7.29435	0.00597166	0.995251	0.997742	-6.54342
8138956				0.000274316	3.41302	0.00568315	0.995481	0.997942	-6.54342
8180287	ribosomal protein L31	RPL31	6160	0.000416974	11.5463	0.0055683	0.995572	0.998003	-6.54342
7909931	BRO1 domain and CAAX motif containing	BROX	148362	0.000341995	9.9339	0.00552692	0.995605	0.998006	-6.54342
8094130	ubiquitin specific peptidase 17-like family member 15///ubiquitin specific peptidase 17-like family member 20///ubiquitin specific peptidase 17-like family member 3///ubiquitin specific peptidase 17-like family member 4///ubiquitin specific peptidase 17-like family member 8///ubiquitin specific peptidase 17-like family member 9, pseudogene///ubiquitin specific peptidase 17-like family member 6, pseudogene///ubiquitin specific peptidase 17-like family member 2	USP17L15///USP17L20///USP17L3///USP17L4///USP17L8///USP17L9P///USP17L6P///USP17L2	100288520///100287441///645836///645402///392188///391627///391622///377630	0.000524078	6.90985	0.00547701	0.995645	0.998016	-6.54342
7895046				0.000490288	7.35625	0.00525602	0.99582	0.998162	-6.54342
7893175				0.00113422	7.16867	0.00510184	0.995943	0.998213	-6.54342
8155026	ATPase phospholipid transporting 8B5, pseudogene	ATP8B5P	158381	-0.000264309	4.51924	-0.00507943	0.995961	0.998213	-6.54342
7905826	CDC28 protein kinase regulatory subunit 1B	CKS1B	1163	-0.000302215	8.52332	-0.00507785	0.995962	0.998213	-6.54342
7984408	mitogen-activated protein kinase kinase 5	MAP2K5	5607	0.000274725	7.15372	0.00489437	0.996108	0.9983	-6.54343
8105321				-0.000428669	5.90941	-0.00486262	0.996133	0.9983	-6.54343
8045028				-0.000237389	3.48216	-0.00485596	0.996138	0.9983	-6.54343
7942174	PTPRF interacting protein alpha 1	PPFIA1	8500	-0.000240447	8.74039	-0.00479853	0.996184	0.998305	-6.54343
7895828				-0.000259637	2.63933	-0.00470346	0.99626	0.998305	-6.54343
8036557				-0.000481182	6.20177	-0.00469197	0.996269	0.998305	-6.54343
8038960				-0.000291526	3.46507	-0.0046717	0.996285	0.998305	-6.54343
8060625				-0.000224309	3.96396	-0.0046458	0.996305	0.998305	-6.54343
8147244	N-terminal EF-hand calcium binding protein 1	NECAB1	64168	0.000219122	5.03188	0.00462299	0.996324	0.998305	-6.54343
7981895	golgin A8 family member R///golgin A8 family member D, pseudogene///golgin A8 family member F///golgin A8 family member C, pseudogene///golgin A8 family member O///golgin A8 family member M///golgin A8 family member K///golgin A8 family member T///golgin A8 family member J///golgin A8 family member S///golgin A8 family member N///golgin A8 family member E, pseudogene///golgin A8 family member G	GOLGA8R///GOLGA8DP///GOLGA8F///GOLGA8CP///GOLGA8O///GOLGA8M///GOLGA8K///GOLGA8T///GOLGA8J///GOLGA8S///GOLGA8N///GOLGA8EP///GOLGA8G	101059918///100132979///100132565///729786///728047///653720///653125///653075///653073///653061///643699///390535///283768	0.000233827	6.49332	0.00455231	0.99638	0.998309	-6.54343
7896604				0.000522094	5.63913	0.00453505	0.996394	0.998309	-6.54343
8142401				-0.000247642	4.1523	-0.00450508	0.996417	0.998309	-6.54343
7994292	interleukin 21 receptor	IL21R	50615	0.000592703	6.54536	0.00438402	0.996514	0.998375	-6.54343
8067157	cerebellin 4 precursor	CBLN4	140689	-0.000229649	5.2123	-0.00428319	0.996594	0.998425	-6.54343
8159803	family with sequence similarity 138 member E///family with sequence similarity 138 member D///family with sequence similarity 138 member C///family with sequence similarity 138 member B///family with sequence similarity 138 member A///family with sequence similarity 138 member F	FAM138E///FAM138D///FAM138C///FAM138B///FAM138A///FAM138F	100124412///677784///654835///654412///645520///641702	-0.000252603	5.06755	-0.00423826	0.99663	0.998431	-6.54343
7954029	cyclin dependent kinase inhibitor 1B	CDKN1B	1027	-0.000240599	9.38303	-0.00411436	0.996728	0.9985	-6.54343
8056583	ATP binding cassette subfamily B member 11	ABCB11	8647	0.000241834	4.64468	0.00404715	0.996782	0.998523	-6.54343
8092970	apolipoprotein D	APOD	347	0.000487899	7.13606	0.00375054	0.997017	0.998713	-6.54343
8114977	5-hydroxytryptamine receptor 4	HTR4	3360	-0.000823933	8.63779	-0.00373378	0.997031	0.998713	-6.54343
8095185				-0.000293694	4.64492	-0.00355605	0.997172	0.998804	-6.54343
7907156	X-C motif chemokine ligand 1	XCL1	6375	-0.000412888	6.10781	-0.00354412	0.997182	0.998804	-6.54343
7894232				-0.000282511	10.5286	-0.00347721	0.997235	0.998808	-6.54343
7895989				-0.000591612	5.81836	-0.00346262	0.997246	0.998808	-6.54343
8166712	ferritin heavy chain 1 pseudogene 18	FTH1P18	441490	-0.000183446	7.60179	-0.00322259	0.997437	0.998919	-6.54343
7959102	heat shock protein family B (small) member 8	HSPB8	26353	0.000528804	5.75632	0.00317672	0.997474	0.998919	-6.54343
8048466				0.000229394	6.3276	0.00314152	0.997502	0.998919	-6.54343
7994058	sodium channel epithelial 1 gamma subunit	SCNN1G	6340	-0.000286342	5.77936	-0.0031409	0.997502	0.998919	-6.54343
8128714				0.000192085	4.68893	0.0031253	0.997515	0.998919	-6.54343
8168892	transcription elongation factor A like 2	TCEAL2	140597	0.000165177	5.45279	0.00309733	0.997537	0.998919	-6.54343
8067506	RBBP8 N-terminal like	RBBP8NL	140893	-0.000164709	6.97988	-0.00303337	0.997588	0.99894	-6.54343
7933252	ArfGAP with GTPase domain, ankyrin repeat and PH domain 5///ArfGAP with GTPase domain, ankyrin repeat and PH domain 9///ArfGAP with GTPase domain, ankyrin repeat and PH domain 12, pseudogene///ArfGAP with GTPase domain, ankyrin repeat and PH domain 6///ArfGAP with GTPase domain, ankyrin repeat and PH domain 11///ArfGAP with GTPase domain, ankyrin repeat and PH domain 4	AGAP5///AGAP9///AGAP12P///AGAP6///AGAP11///AGAP4	729092///642517///414224///414189///119385///119016	0.000267548	8.91198	0.00285191	0.997732	0.999005	-6.54343
8173310	oligophrenin 1	OPHN1	4983	0.000238841	6.49925	0.00284594	0.997737	0.999005	-6.54343
7983734	tropomodulin 2	TMOD2	29767	-0.000406172	6.63009	-0.00283814	0.997743	0.999005	-6.54343
8012539	phosphoinositide-3-kinase regulatory subunit 6	PIK3R6	146850	-0.000169543	6.43712	-0.0027574	0.997807	0.999013	-6.54343
7894359				-0.000342842	3.32608	-0.0027274	0.997831	0.999013	-6.54343
8140984	HEPACAM family member 2	HEPACAM2	253012	-0.000799538	9.08768	-0.00269438	0.997857	0.999013	-6.54343
8084299	heat shock protein 90 alpha family class A member 5, pseudogene	HSP90AA5P	730211	0.00015509	4.74556	0.00267674	0.997871	0.999013	-6.54343
7894524				-0.000262679	4.21761	-0.002543	0.997978	0.999056	-6.54343
7932186	DNA cross-link repair 1C	DCLRE1C	64421	-0.000190701	6.76159	-0.00254186	0.997979	0.999056	-6.54343
8088958	glucan (1,4-alpha-), branching enzyme 1	GBE1	2632	-0.000174092	6.93365	-0.00250922	0.998005	0.999056	-6.54343
8051746	THUMP domain containing 2	THUMPD2	80745	-0.000148438	6.65852	-0.00224923	0.998211	0.999146	-6.54343
8088212	ERC2 intronic transcript 1	ERC2-IT1	711	0.00012135	4.70162	0.00223175	0.998225	0.999146	-6.54343
8160439	microRNA 31	MIR31	407035	-0.000312861	5.79298	-0.00222708	0.998229	0.999146	-6.54343
8075691	ribosomal protein L41 pseudogene 5///ribosomal protein L41///ribosomal protein L41	RPL41P5///RPL41///RPL41	6172///6171///6171	-7.42241e-05	12.7044	-0.00216013	0.998282	0.999146	-6.54344
8175052	apoptosis inducing factor, mitochondria associated 1	AIFM1	9131	-0.000197173	8.18157	-0.00212882	0.998307	0.999146	-6.54344
7955129	olfactory receptor family 8 subfamily S member 1	OR8S1	341568	0.000114243	5.49768	0.00211748	0.998316	0.999146	-6.54344
8085946	eomesodermin	EOMES	8320	-0.000161332	6.79638	-0.0021144	0.998319	0.999146	-6.54344
8172827	lysine demethylase 5C	KDM5C	8242	0.000169735	8.86393	0.00208581	0.998341	0.999146	-6.54344
8157858	GTPase activating protein and VPS9 domains 1	GAPVD1	26130	-9.95187e-05	7.80572	-0.00205616	0.998365	0.999146	-6.54344
7894204				0.000339674	6.61122	0.00189349	0.998494	0.999222	-6.54344
7964064	citrate synthase	CS	1431	-9.48917e-05	9.89746	-0.00188533	0.998501	0.999222	-6.54344
7922326	DNM3 opposite strand/antisense RNA///microRNA 214	DNM3OS///MIR214	100628315///406996	-9.83999e-05	6.90346	-0.00184174	0.998535	0.999223	-6.54344
7998978	zinc finger protein 597	ZNF597	146434	-0.000128688	6.11176	-0.00180877	0.998562	0.999223	-6.54344
8157534	centriolin	CNTRL	11064	0.000209138	6.32633	0.00157157	0.99875	0.999381	-6.54344
8087576	interferon related developmental regulator 2	IFRD2	7866	7.84335e-05	7.37554	0.00150597	0.998802	0.999404	-6.54344
8049538	LRR binding FLII interacting protein 1	LRRFIP1	9208	8.75368e-05	9.10104	0.00131794	0.998952	0.999515	-6.54344
7927998	hexokinase domain containing 1	HKDC1	80201	-0.000248464	9.02271	-0.00127008	0.99899	0.999515	-6.54344
7978056	zinc finger homeobox 2	ZFHX2	85446	5.43006e-05	5.87227	0.00121853	0.999031	0.999515	-6.54344
8069841	keratin associated protein 19-6	KRTAP19-6	337973	-7.28707e-05	4.13813	-0.00119078	0.999053	0.999515	-6.54344
7974192				-7.16377e-05	3.63263	-0.00117665	0.999064	0.999515	-6.54344
7967656				8.5845e-05	5.38524	0.00112293	0.999107	0.999528	-6.54344
8088998				4.3821e-05	2.86579	0.000873291	0.999306	0.999696	-6.54344
7894877				0.000138563	6.84483	0.000833591	0.999337	0.999698	-6.54344
7894588				7.71808e-05	2.76974	0.000716813	0.99943	0.999752	-6.54344
8078435	tripartite motif containing 71	TRIM71	131405	-4.17207e-05	7.124	-0.000689406	0.999452	0.999752	-6.54344
7957608	microRNA 492///keratin 19 pseudogene 2	MIR492///KRT19P2	574449///160313	-7.14314e-05	7.72992	-0.000460113	0.999634	0.999876	-6.54344
7972255				-2.53796e-05	3.26044	-0.000458248	0.999636	0.999876	-6.54344
8142763				-5.64254e-05	4.89721	-0.000411077	0.999673	0.999884	-6.54344
8023191	SMAD family member 2	SMAD2	4087	1.86246e-05	7.7965	0.000211763	0.999832	0.999981	-6.54344
8078405	CKLF like MARVEL transmembrane domain containing 7	CMTM7	112616	2.58872e-05	7.66535	0.000176583	0.99986	0.999981	-6.54344
7910503	tripartite motif containing 67	TRIM67	440730	-7.81105e-06	6.49963	-0.000139226	0.999889	0.999981	-6.54344
7940421	pepsinogen 4, group I (pepsinogen A)///pepsinogen 3, group I (pepsinogen A)///pepsinogen 5, group I (pepsinogen A)	PGA4///PGA3///PGA5	643847///643834///5222	-1.18325e-05	5.76327	-0.000129476	0.999897	0.999981	-6.54344
8039713	chromosome 19 open reading frame 18	C19orf18	147685	2.27792e-06	4.55907	3.75211e-05	0.99997	0.999981	-6.54344
8163714				2.51932e-06	10.0915	2.73843e-05	0.999978	0.999981	-6.54344
8076819	long intergenic non-protein coding RNA 898	LINC00898	400932	-1.42317e-06	5.0679	-2.42297e-05	0.999981	0.999981	-6.54344

### Sheet: GSE207022__rectum_CD_vs_C
ID	Gene.title	Gene.symbol	Gene.ID	logFC	AveExpr	t	P.Value	adj.P.Val	B
8102328	complement factor I	CFI	3426	2.35694	7.93579	12.8204	6.482e-21	1.03906e-16	36.5066
7948058	folate hydrolase 1B///folate hydrolase (prostate-specific membrane antigen) 1	FOLH1B///FOLH1	219595///2346	4.83652	8.8642	12.7478	8.7686e-21	1.03906e-16	36.2226
7942998	folate hydrolase 1B///folate hydrolase (prostate-specific membrane antigen) 1	FOLH1B///FOLH1	219595///2346	4.89633	8.47132	12.7318	9.37438e-21	1.03906e-16	36.1598
7939897	tripartite motif-containing protein 51-like	LOC101060256	101060256	2.51243	9.51967	11.6239	1.0186e-18	8.46762e-15	31.7378
8127370	KH RNA binding domain containing, signal transduction associated 2	KHDRBS2	202559	-0.974064	5.33892	-10.4354	1.79052e-16	1.19076e-12	26.8327
8158167	lipocalin 2	LCN2	3934	3.38187	10.3945	10.2199	4.62874e-16	2.56525e-12	25.9287
8178095	complement component 2	C2	717	1.51894	8.92168	10.0878	8.30303e-16	3.45115e-12	25.3721
8179331	complement component 2	C2	717	1.51894	8.92168	10.0878	8.30303e-16	3.45115e-12	25.3721
8118324	complement component 2	C2	717	1.50322	8.83486	10.0229	1.10635e-15	4.08758e-12	25.0986
8081386	NFKB inhibitor zeta	NFKBIZ	64332	1.34906	8.8746	9.90938	1.83027e-15	6.08603e-12	24.6187
7946401	suppression of tumorigenicity 5	ST5	6764	0.686297	7.8958	9.73195	4.025e-15	1.21672e-11	23.8671
7988350	dual oxidase 2	DUOX2	50506	4.6299	10.2388	9.54432	9.27858e-15	2.57109e-11	23.0701
7984524	progestin and adipoQ receptor family member 5	PAQR5	54852	-2.33565	7.29698	-9.46902	1.2979e-14	3.31984e-11	22.7497
8047487	frizzled class receptor 7	FZD7	8324	-1.13336	7.1795	-9.10861	6.48905e-14	1.54124e-10	21.2122
7920642	mucin 1, cell surface associated	MUC1	4582	2.96976	9.76445	8.80916	2.47756e-13	5.49225e-10	19.9311
8134821	methylphosphate capping enzyme	MEPCE	56257	-0.408051	8.0572	-8.77928	2.8322e-13	5.57827e-10	19.8031
7919800	cathepsin S	CTSS	1520	0.945926	9.74665	8.77773	2.85188e-13	5.57827e-10	19.7965
8171172	matrix remodeling associated 5	MXRA5	25878	2.09037	8.97406	8.71145	3.83704e-13	7.08829e-10	19.5126
8180361	bone morphogenetic protein 8b	BMP8B	656	-1.13646	7.94676	-8.69516	4.12734e-13	7.22329e-10	19.4429
8080645	adaptor protein, phosphotyrosine interacting with PH domain and leucine zipper 1	APPL1	26060	-0.531437	8.6885	-8.60245	6.25081e-13	1.03926e-09	19.0457
7945371	interferon induced transmembrane protein 3	IFITM3	10410	1.29247	8.70963	8.58605	6.72724e-13	1.06521e-09	18.9754
8125512	transporter 1, ATP binding cassette subfamily B member	TAP1	6890	0.870129	11.0051	8.53585	8.4223e-13	1.16691e-09	18.7603
8178867	transporter 1, ATP binding cassette subfamily B member	TAP1	6890	0.870129	11.0051	8.53585	8.4223e-13	1.16691e-09	18.7603
8180061	transporter 1, ATP binding cassette subfamily B member	TAP1	6890	0.870129	11.0051	8.53585	8.4223e-13	1.16691e-09	18.7603
8068671	beta-site APP-cleaving enzyme 2	BACE2	25825	1.35733	9.44935	8.51743	9.14652e-13	1.21656e-09	18.6814
7928770	cadherin related family member 1	CDHR1	92211	-2.635	6.99875	-8.50841	9.52351e-13	1.21798e-09	18.6427
8160823	ciliary neurotrophic factor receptor	CNTFR	1271	-1.93866	7.90895	-8.49288	1.02089e-12	1.25728e-09	18.5762
7965156	lin-7 homolog A, crumbs cell polarity complex component	LIN7A	8825	-1.38708	5.91988	-8.45991	1.18329e-12	1.40524e-09	18.4349
7972016				-2.13647	4.91712	-8.4408	1.28893e-12	1.45318e-09	18.353
8131927	membrane palmitoylated protein 6	MPP6	51678	-1.35789	7.50415	-8.437	1.31106e-12	1.45318e-09	18.3367
8109612	adrenoceptor alpha 1B	ADRA1B	147	-0.537798	6.60553	-8.36076	1.84426e-12	1.97824e-09	18.0101
7977409	cysteine rich protein 1	CRIP1	1396	-1.15815	7.97314	-8.33731	2.04825e-12	2.12838e-09	17.9096
8142194	laminin subunit beta 1	LAMB1	3912	0.865014	9.32976	8.2763	2.6911e-12	2.70608e-09	17.6483
7920128	S100 calcium binding protein A11	S100A11	6282	1.21155	9.9536	8.27009	2.76695e-12	2.70608e-09	17.6217
7980891	tandem C2 domains, nuclear	TC2N	123036	0.944164	9.70653	8.17998	4.14031e-12	3.93353e-09	17.2357
8008885	microRNA 21	MIR21	406991	1.41674	9.15158	8.12593	5.2719e-12	4.86947e-09	17.0043
8018251	fatty acid desaturase 6	FADS6	283985	-0.965988	7.09115	-8.07937	6.49124e-12	5.69354e-09	16.8051
8167603	chloride voltage-gated channel 5	CLCN5	1184	-0.739523	7.39194	-8.07596	6.59091e-12	5.69354e-09	16.7905
8121225	glutamate ionotropic receptor kainate type subunit 2	GRIK2	2898	-0.699948	5.12759	-8.07303	6.67773e-12	5.69354e-09	16.7779
8077635	8-oxoguanine DNA glycosylase	OGG1	4968	-0.490846	7.29811	-8.02176	8.39638e-12	6.97991e-09	16.5586
8125500	proteasome subunit beta 8	PSMB8	5696	0.597244	8.31284	7.99882	9.30188e-12	7.03317e-09	16.4605
8178855	proteasome subunit beta 8	PSMB8	5696	0.597244	8.31284	7.99882	9.30188e-12	7.03317e-09	16.4605
8180049	proteasome subunit beta 8	PSMB8	5696	0.597244	8.31284	7.99882	9.30188e-12	7.03317e-09	16.4605
8055249	family with sequence similarity 168 member B	FAM168B	130074	-0.396545	8.67722	-7.99871	9.30649e-12	7.03317e-09	16.46
8169473	plastin 3	PLS3	5358	1.25613	7.5412	7.95471	1.13267e-11	8.36966e-09	16.2718
8009145	potassium voltage-gated channel subfamily H member 6	KCNH6	81033	-1.40753	6.71286	-7.94537	1.18088e-11	8.50772e-09	16.2319
8087907	semaphorin 3G	SEMA3G	56920	-1.08739	7.08347	-7.9413	1.20252e-11	8.50772e-09	16.2145
8162194	cyclin dependent kinase 20	CDK20	23552	-0.841418	6.60122	-7.93218	1.25247e-11	8.67647e-09	16.1755
8111932	C-C motif chemokine ligand 28	CCL28	56477	1.87991	8.78005	7.91739	1.33787e-11	9.07898e-09	16.1124
8165552	NMDA receptor synaptonuclear signaling and neuronal migration factor	NSMF	26012	-0.848759	7.84771	-7.89964	1.44815e-11	9.63074e-09	16.0365
7915787	phosphoinositide-3-kinase regulatory subunit 3	PIK3R3	8503	1.23765	7.74984	7.8711	1.64472e-11	1.07236e-08	15.9146
8065469	abhydrolase domain containing 12	ABHD12	26090	-0.650884	9.03112	-7.84385	1.85718e-11	1.18759e-08	15.7982
7983661				-1.30293	4.35569	-7.83635	1.92034e-11	1.20482e-08	15.7661
8145227	Rho related BTB domain containing 2	RHOBTB2	23221	-1.11395	7.9582	-7.83006	1.97498e-11	1.21615e-08	15.7393
8150002	F-box protein 16	FBXO16	157574	1.04829	5.56227	7.72633	3.13493e-11	1.8908e-08	15.2966
7941985	T-cell immune regulator 1, ATPase H+ transporting V0 subunit a3	TCIRG1	10312	0.526474	9.70839	7.72084	3.21248e-11	1.8908e-08	15.2732
8117476	butyrophilin subfamily 3 member A3	BTN3A3	10384	0.852863	8.44021	7.71884	3.24117e-11	1.8908e-08	15.2647
8062964	SYS1-DBNDD2 readthrough (NMD candidate)///Sys1 golgi trafficking protein	SYS1-DBNDD2///SYS1	767557///90196	-0.421664	8.28726	-7.6711	4.00835e-11	2.29803e-08	15.0612
7904421	hydroxy-delta-5-steroid dehydrogenase, 3 beta- and steroid delta-isomerase 1	HSD3B1	3283	-2.1615	7.30443	-7.64195	4.56307e-11	2.57172e-08	14.937
7950409	potassium voltage-gated channel subfamily E regulatory subunit 3	KCNE3	10008	1.08802	7.39083	7.6258	4.90272e-11	2.71709e-08	14.8682
8130837	FERM domain containing 1	FRMD1	79981	-0.964984	6.34346	-7.6171	5.09603e-11	2.77792e-08	14.8312
8140971	sterile alpha motif domain containing 9 like	SAMD9L	219285	1.39622	9.74978	7.60148	5.46228e-11	2.92955e-08	14.7647
8013536	nitric oxide synthase 2	NOS2	4843	2.62677	10.2662	7.5891	5.77119e-11	3.04609e-08	14.712
8098263	palladin, cytoskeletal associated protein	PALLD	23022	0.537255	7.65465	7.56056	6.55133e-11	3.40382e-08	14.5905
8142585	calcium dependent secretion activator 2	CADPS2	93664	0.618203	7.13718	7.49524	8.75449e-11	4.4418e-08	14.3127
8005399	alkB homolog 5, RNA demethylase	ALKBH5	54890	-0.280228	9.22689	-7.49365	8.81627e-11	4.4418e-08	14.306
7985605	zinc finger protein 592	ZNF592	9640	-0.435641	9.03626	-7.4833	9.23032e-11	4.58099e-08	14.262
7951408	caspase recruitment domain family member 16	CARD16	114769	0.886351	6.69943	7.47632	9.52055e-11	4.65555e-08	14.2324
8149986	zinc finger protein 395	ZNF395	55893	-0.494429	7.71476	-7.47165	9.71956e-11	4.68398e-08	14.2126
8160914	valosin containing protein	VCP	7415	0.488553	10.2518	7.44543	1.09175e-10	5.18612e-08	14.1012
8047403	caspase 10	CASP10	843	1.05994	7.81976	7.42904	1.17401e-10	5.49835e-08	14.0316
7913727	myomesin 3	MYOM3	127294	-0.760079	6.52253	-7.41668	1.24005e-10	5.72695e-08	13.9792
8076137	Sad1 and UNC84 domain containing 2	SUN2	25777	-0.434854	8.99445	-7.40952	1.28004e-10	5.82757e-08	13.9488
8111474	alanine--glyoxylate aminotransferase 2	AGXT2	64902	-1.21585	5.92751	-7.40657	1.29688e-10	5.82757e-08	13.9362
7962895	FK506 binding protein 11	FKBP11	51303	0.771197	7.749	7.37062	1.5206e-10	6.74174e-08	13.7838
8060675	cell division cycle 25B	CDC25B	994	1.05825	8.21255	7.35074	1.6604e-10	7.2647e-08	13.6995
7935058	myoferlin	MYOF	26509	1.58095	9.075	7.34276	1.72003e-10	7.42786e-08	13.6657
7917561	guanylate binding protein 4	GBP4	115361	1.85455	8.62908	7.31951	1.90625e-10	8.1265e-08	13.5672
8052689	sprouty related EVH1 domain containing 2	SPRED2	200734	-0.659682	8.96554	-7.29891	2.08794e-10	8.78839e-08	13.48
8091446	profilin 2	PFN2	5217	-1.52067	8.19587	-7.2935	2.13844e-10	8.88841e-08	13.4571
8145889	eukaryotic translation initiation factor 4E binding protein 1	EIF4EBP1	1978	0.443751	8.24511	7.28557	2.21472e-10	9.09185e-08	13.4235
8027128	solute carrier family 25 member 42	SLC25A42	284439	-0.439034	8.22671	-7.27325	2.3386e-10	9.48329e-08	13.3714
8150988	aspartate beta-hydroxylase	ASPH	444	0.705873	8.06192	7.26523	2.42286e-10	9.58854e-08	13.3375
8053337	regenerating family member 1 gamma, pseudogene	REG1CP	5969	0.730179	6.35387	7.2615	2.46306e-10	9.58854e-08	13.3217
7942061				-1.47689	7.0786	-7.26065	2.47242e-10	9.58854e-08	13.3181
8062433	regulation of nuclear pre-mRNA domain containing 1B	RPRD1B	58490	-0.294409	8.5	-7.25996	2.4799e-10	9.58854e-08	13.3152
8102848	SET domain containing lysine methyltransferase 7	SETD7	80854	1.07209	8.25757	7.23981	2.71055e-10	1.03599e-07	13.23
8118345	complement factor B	CFB	629	1.12201	10.8868	7.14715	4.07799e-10	1.54092e-07	12.8387
8093993	transcriptional adaptor 2B	TADA2B	93624	-0.314898	8.55397	-7.14288	4.15552e-10	1.55258e-07	12.8207
7955331	SWI/SNF related, matrix associated, actin dependent regulator of chromatin, subfamily d, member 1	SMARCD1	6602	-0.269868	8.90116	-7.12902	4.41682e-10	1.63187e-07	12.7623
8178115	complement factor B	CFB	629	1.13252	11.0316	7.12586	4.4787e-10	1.63655e-07	12.7489
7925250	G protein subunit gamma 4	GNG4	2786	-1.09636	6.85744	-7.12089	4.5779e-10	1.65461e-07	12.728
8004030	ring finger protein 167	RNF167	26001	-0.427846	8.7778	-7.08052	5.4673e-10	1.95482e-07	12.5579
8077323	contactin 4	CNTN4	152330	-1.03194	5.65153	-7.07475	5.60773e-10	1.9837e-07	12.5336
8013923	GIT ArfGAP 1	GIT1	28964	-0.385316	8.68742	-7.05945	5.99778e-10	2.09935e-07	12.4692
8117458	butyrophilin subfamily 3 member A1	BTN3A1	11119	0.701072	8.79444	7.04853	6.2925e-10	2.15903e-07	12.4232
8037186	lipase E, hormone sensitive type	LIPE	3991	-0.792549	7.5381	-7.04743	6.32291e-10	2.15903e-07	12.4186
8154574	focadhesin	FOCAD	54914	0.500266	7.2803	7.04439	6.40797e-10	2.15903e-07	12.4058
8071951				-0.648449	7.87278	-7.04368	6.42801e-10	2.15903e-07	12.4028
8153474	tissue specific transplantation antigen P35B	TSTA3	7264	0.916508	9.77761	7.02946	6.84202e-10	2.26167e-07	12.3431
8095826	FAM47E-STBD1 readthrough///starch binding domain 1	FAM47E-STBD1///STBD1	100631383///8987	-1.22132	6.90034	-7.02854	6.86961e-10	2.26167e-07	12.3392
8111101	ANKH inorganic pyrophosphate transport regulator	ANKH	56172	-0.690526	8.74909	-7.00039	7.77304e-10	2.4456e-07	12.2209
8175039	E74 like ETS transcription factor 4	ELF4	2000	-0.489438	8.73938	-7.00004	7.78499e-10	2.4456e-07	12.2194
8100615	ubiquitin like modifier activating enzyme 6	UBA6	55236	0.564317	8.48425	6.99867	7.83189e-10	2.4456e-07	12.2136
8118209	apolipoprotein M	APOM	55937	-0.996761	6.42222	-6.99757	7.86957e-10	2.4456e-07	12.209
8178043	apolipoprotein M	APOM	55937	-0.996761	6.42222	-6.99757	7.86957e-10	2.4456e-07	12.209
8179291	apolipoprotein M	APOM	55937	-0.996761	6.42222	-6.99757	7.86957e-10	2.4456e-07	12.209
8057744	signal transducer and activator of transcription 1	STAT1	6772	1.1738	10.6779	6.99325	8.02012e-10	2.46931e-07	12.1909
8118111	HLA complex P5 (non-protein coding)	HCP5	10866	0.761959	9.00211	6.99021	8.12774e-10	2.47187e-07	12.1781
8084607	SUMO1/sentrin/SMT3 specific peptidase 2	SENP2	59343	-0.4637	7.3659	-6.98883	8.17713e-10	2.47187e-07	12.1723
8029560	CLPTM1, transmembrane protein	CLPTM1	1209	-0.305848	10.0887	-6.95347	9.54811e-10	2.8603e-07	12.0239
7944435	histone H4 transcription factor	HINFP	25988	-0.437182	7.88896	-6.94959	9.71147e-10	2.88327e-07	12.0076
8070632	cystathionine-beta-synthase like///cystathionine-beta-synthase	CBSL///CBS	102724560///875	-0.588812	7.35219	-6.93734	1.02467e-09	3.01526e-07	11.9562
8152053	ankyrin repeat domain 46	ANKRD46	157567	-0.62489	7.08831	-6.90537	1.17859e-09	3.43776e-07	11.8222
8143684	protein disulfide isomerase family A member 4	PDIA4	9601	0.810644	10.2869	6.89304	1.24392e-09	3.59676e-07	11.7706
8013660	aldolase, fructose-bisphosphate C	ALDOC	230	-1.71838	8.57653	-6.88947	1.26349e-09	3.62186e-07	11.7556
8129804	mitogen-activated protein kinase kinase kinase 5	MAP3K5	4217	0.575469	8.1913	6.87536	1.34387e-09	3.81935e-07	11.6965
8084732	receptor transporter protein 4	RTP4	64108	0.4564	6.66169	6.86746	1.39108e-09	3.92002e-07	11.6635
8117760	major histocompatibility complex, class I, F///major histocompatibility complex, class I, B	HLA-F///HLA-B	3134///3106	0.481212	10.9888	6.8609	1.4315e-09	3.97019e-07	11.636
7938687	nucleobindin 2	NUCB2	4925	1.13018	8.43802	6.86015	1.43622e-09	3.97019e-07	11.6329
8110090	sideroflexin 1	SFXN1	94081	-0.62212	8.88391	-6.8588	1.4447e-09	3.97019e-07	11.6273
7983405	dual oxidase maturation factor 2	DUOXA2	405753	3.14361	8.74007	6.85484	1.46992e-09	4.00638e-07	11.6107
8024194	glutathione peroxidase 4	GPX4	2879	-0.875554	10.255	-6.83893	1.57566e-09	4.24011e-07	11.5442
7995976	copine 2	CPNE2	221184	-1.06322	9.32661	-6.83813	1.58118e-09	4.24011e-07	11.5408
7985213	cholinergic receptor nicotinic alpha 5 subunit	CHRNA5	1138	1.07528	7.00295	6.82982	1.63957e-09	4.36153e-07	11.5061
8023220	SMAD family member 7	SMAD7	4092	-0.696492	7.45212	-6.82669	1.66215e-09	4.36957e-07	11.493
7916412	family with sequence similarity 151 member A	FAM151A	338094	-1.81327	7.8342	-6.82576	1.66888e-09	4.36957e-07	11.4891
8178841	transporter 2, ATP binding cassette subfamily B member	TAP2	6891	0.525923	9.20072	6.81963	1.71411e-09	4.45293e-07	11.4635
7942123	cyclin D1	CCND1	595	0.66143	9.15649	6.80762	1.80637e-09	4.65622e-07	11.4133
7980861	cation channel sperm associated auxiliary subunit beta	CATSPERB	79820	1.42025	6.45522	6.80532	1.82455e-09	4.66691e-07	11.4037
8071823	calcineurin binding protein 1	CABIN1	23523	0.318192	8.02984	6.7887	1.96166e-09	4.97932e-07	11.3344
8149250	homolog of rat pragma of Rnd2	SGK223	157285	-0.629419	8.26701	-6.77695	2.06471e-09	5.2012e-07	11.2853
8015914	histone deacetylase 5	HDAC5	10014	-0.430824	7.90136	-6.76703	2.15591e-09	5.3901e-07	11.244
8132523	ubiquitin conjugating enzyme E2 D4 (putative)	UBE2D4	51619	-0.284293	8.88768	-6.76349	2.18944e-09	5.43309e-07	11.2292
8083941	epithelial cell transforming 2	ECT2	1894	0.897613	7.03182	6.75829	2.23958e-09	5.46473e-07	11.2075
8128472	activating signal cointegrator 1 complex subunit 3	ASCC3	10973	0.534277	8.33819	6.75757	2.24661e-09	5.46473e-07	11.2045
8095148	transmembrane protein 165	TMEM165	55858	0.632519	9.5762	6.75707	2.2515e-09	5.46473e-07	11.2024
8158866	protein O-mannosyltransferase 1	POMT1	10585	-0.465635	7.73408	-6.75032	2.31863e-09	5.55528e-07	11.1743
8145611	frizzled class receptor 3	FZD3	7976	0.681633	6.11004	6.74997	2.32222e-09	5.55528e-07	11.1728
8114010	interferon regulatory factor 1	IRF1	3659	0.824136	9.67515	6.74785	2.34374e-09	5.56671e-07	11.164
8072870	pyridoxal phosphatase	PDXP	57026	-0.633224	8.86659	-6.72785	2.55681e-09	6.02973e-07	11.0807
8053025	N-acetyltransferase 8 (putative)	NAT8	9027	-2.07097	7.66245	-6.7206	2.63874e-09	6.17912e-07	11.0505
7915926	SCL/TAL1 interrupting locus	STIL	6491	0.788245	7.10517	6.71242	2.73423e-09	6.35794e-07	11.0164
7906223	ribosomal RNA adenine dimethylase domain containing 1	RRNAD1	51093	-0.451827	7.84527	-6.70551	2.81761e-09	6.50633e-07	10.9877
8180034	transporter 2, ATP binding cassette subfamily B member	TAP2	6891	0.532076	9.42854	6.70272	2.85199e-09	6.5403e-07	10.9761
7937892	post-GPI attachment to proteins 2	PGAP2	27315	-0.669805	8.58923	-6.69975	2.88905e-09	6.5799e-07	10.9637
8173551	phosphorylase kinase regulatory subunit alpha 1	PHKA1	5255	0.929603	6.26554	6.69468	2.95337e-09	6.68065e-07	10.9426
8157362	zinc finger protein 618	ZNF618	114991	0.652781	7.2594	6.69312	2.97354e-09	6.68081e-07	10.9361
7895578				0.538408	10.1978	6.68132	3.1299e-09	6.98493e-07	10.8871
7951397	caspase 1	CASP1	834	0.859398	9.48884	6.67831	3.17113e-09	7.02976e-07	10.8745
7938592	fatty acyl-CoA reductase 1	FAR1	84188	0.455911	8.17339	6.67104	3.27281e-09	7.20712e-07	10.8443
7903507	family with sequence similarity 102 member B	FAM102B	284611	0.582552	8.36502	6.65808	3.46225e-09	7.57412e-07	10.7905
8000706	CDP-diacylglycerol--inositol 3-phosphatidyltransferase	CDIPT	10423	-0.513478	9.0932	-6.65336	3.53388e-09	7.6803e-07	10.7709
8112592	forkhead box D1	FOXD1	2297	-0.692654	6.5593	-6.65021	3.58243e-09	7.73525e-07	10.7578
8105077	caspase recruitment domain family member 6	CARD6	84674	0.966104	6.55371	6.64573	3.65275e-09	7.83621e-07	10.7392
8082133	protein disulfide isomerase family A member 5	PDIA5	10954	0.59385	7.87725	6.64178	3.71581e-09	7.9204e-07	10.7228
8069644	amyloid beta precursor protein	APP	351	0.55311	10.973	6.63863	3.76696e-09	7.97829e-07	10.7097
8129608	trace amine associated receptor 3 (gene/pseudogene)	TAAR3	9288	1.26153	6.55163	6.60808	4.30021e-09	9.05004e-07	10.583
7951271	matrix metallopeptidase 1	MMP1	4312	3.61901	9.46011	6.60434	4.37046e-09	9.14004e-07	10.5675
8179351	complement factor B	CFB	629	1.05212	10.6781	6.59725	4.50674e-09	9.36613e-07	10.5381
8118571	proteasome subunit beta 9	PSMB9	5698	0.635369	9.3398	6.58713	4.70856e-09	9.60547e-07	10.4962
8178211	proteasome subunit beta 9	PSMB9	5698	0.635369	9.3398	6.58713	4.70856e-09	9.60547e-07	10.4962
8179495	proteasome subunit beta 9	PSMB9	5698	0.635369	9.3398	6.58713	4.70856e-09	9.60547e-07	10.4962
8004152	WSC domain containing 1	WSCD1	23302	-0.697099	7.08558	-6.58028	4.85019e-09	9.7818e-07	10.4678
8030067	sulfotransferase family 2B member 1	SULT2B1	6820	-0.761216	7.5862	-6.58011	4.85384e-09	9.7818e-07	10.4671
8032392	MAP kinase interacting serine/threonine kinase 2	MKNK2	2872	-0.51754	9.65355	-6.57847	4.8885e-09	9.79232e-07	10.4603
7966035	cytoskeleton associated protein 4	CKAP4	10970	0.576156	9.07505	6.57239	5.01863e-09	9.99278e-07	10.4351
8049044	armadillo repeat containing 9	ARMC9	80210	0.500129	6.28744	6.56652	5.14785e-09	1.0033e-06	10.4108
8043474	immunoglobulin kappa constant	IGKC	3514	1.43164	12.2539	6.56645	5.14923e-09	1.0033e-06	10.4106
7937335	interferon induced transmembrane protein 1	IFITM1	8519	1.03667	10.3447	6.56624	5.15399e-09	1.0033e-06	10.4097
8051298	polypeptide N-acetylgalactosaminyltransferase 14	GALNT14	79623	-0.743863	7.15935	-6.56599	5.15952e-09	1.0033e-06	10.4086
7960637	lysophosphatidic acid receptor 5	LPAR5	57121	-0.44652	8.48941	-6.56061	5.28097e-09	1.00768e-06	10.3864
7939120	reticulocalbin 1	RCN1	5954	0.935911	8.99743	6.56056	5.28217e-09	1.00768e-06	10.3862
8179019	major histocompatibility complex, class I, F///major histocompatibility complex, class I, B	HLA-F///HLA-B	3134///3106	0.437843	11.2234	6.56045	5.28466e-09	1.00768e-06	10.3857
8103524	transmembrane protein 192	TMEM192	201931	-0.478011	7.04239	-6.55964	5.30324e-09	1.00768e-06	10.3824
8125483	transporter 2, ATP binding cassette subfamily B member	TAP2	6891	0.528627	9.12703	6.55781	5.34531e-09	1.0099e-06	10.3748
7999387	epithelial membrane protein 2	EMP2	2013	0.700068	9.38581	6.55324	5.45198e-09	1.02372e-06	10.3559
8136045	interferon regulatory factor 5	IRF5	3663	-0.480989	6.49375	-6.55205	5.48005e-09	1.02372e-06	10.351
8070720	inducible T-cell costimulator ligand	ICOSLG	23308	-0.455684	6.92588	-6.5422	5.71852e-09	1.0623e-06	10.3102
7958950	RBPJ interacting and tubulin associated 1	RITA1	84934	-0.510039	7.8455	-6.54077	5.75401e-09	1.06296e-06	10.3043
8014264	peroxisomal biogenesis factor 12	PEX12	5193	-0.441342	6.61993	-6.53125	5.99548e-09	1.10145e-06	10.2649
7997662	KIAA0513	KIAA0513	9764	0.505744	7.748	6.52629	6.12535e-09	1.11912e-06	10.2444
7991374	isocitrate dehydrogenase (NADP(+)) 2, mitochondrial	IDH2	3418	0.68445	10.1881	6.51846	6.33585e-09	1.15126e-06	10.2121
8072454	ring finger protein 185	RNF185	91445	-0.673834	7.63599	-6.51553	6.41654e-09	1.154e-06	10.2
7956261	RNA binding motif single stranded interacting protein 2	RBMS2	5939	0.761066	7.96721	6.51539	6.42035e-09	1.154e-06	10.1994
7920594	pygopus family PHD finger 2	PYGO2	90780	-0.339839	7.62918	-6.51129	6.53494e-09	1.16828e-06	10.1825
8044584	pleckstrin and Sec7 domain containing 4	PSD4	23550	-0.458538	8.2142	-6.50793	6.63039e-09	1.179e-06	10.1686
7915910	PDZK1 interacting protein 1	PDZK1IP1	10158	1.59114	9.55397	6.50567	6.69561e-09	1.18427e-06	10.1593
7982326	Kruppel like factor 13	KLF13	51621	-0.271343	8.89066	-6.49996	6.86257e-09	1.20738e-06	10.1357
7974249	ADP ribosylation factor 6	ARF6	382	-0.315687	9.88981	-6.49858	6.90333e-09	1.20816e-06	10.13
8093171	melanotransferrin	MELTF	4241	-0.842868	8.36467	-6.49097	7.13371e-09	1.23622e-06	10.0986
8169504	solute carrier family 6 member 14	SLC6A14	11254	3.51516	7.7263	6.49083	7.13802e-09	1.23622e-06	10.098
8004534	sex hormone binding globulin	SHBG	6462	-1.30063	6.60051	-6.48879	7.20114e-09	1.23636e-06	10.0896
7946228	tripeptidyl peptidase 1	TPP1	1200	-0.419569	9.9282	-6.4884	7.21322e-09	1.23636e-06	10.088
8091972	MDS1 and EVI1 complex locus	MECOM	2122	1.10085	7.76086	6.47995	7.48101e-09	1.27568e-06	10.0531
7975932	transmembrane protein 63C	TMEM63C	57156	-0.694523	5.66945	-6.4751	7.63899e-09	1.29598e-06	10.0331
8002523	cap methyltransferase 2	CMTR2	55783	-0.368791	6.9458	-6.4703	7.79848e-09	1.31632e-06	10.0134
8110392	transmembrane p24 trafficking protein 9	TMED9	54732	0.62017	8.896	6.46537	7.9659e-09	1.33779e-06	9.99305
8168875	armadillo repeat containing, X-linked 3	ARMCX3	51566	0.441313	6.76846	6.46324	8.03927e-09	1.34333e-06	9.98428
8128837	methyltransferase like 24	METTL24	728464	-1.07796	5.6604	-6.45672	8.26841e-09	1.37471e-06	9.95739
8161503	family with sequence similarity 27 member B///family with sequence similarity 27 member C	FAM27B///FAM27C	100133121///100132948	-0.650447	8.51789	-6.44633	8.64658e-09	1.42769e-06	9.9146
8053713	immunoglobulin kappa constant	IGKC	3514	1.58911	12.2285	6.44562	8.67298e-09	1.42769e-06	9.91169
8165345	ATP binding cassette subfamily A member 2	ABCA2	20	-0.547072	7.61139	-6.44364	8.74745e-09	1.43286e-06	9.9035
8088180	Wnt family member 5A	WNT5A	7474	1.65275	7.14144	6.43694	9.0032e-09	1.46752e-06	9.87594
8075182	X-box binding protein 1	XBP1	7494	0.653707	10.9237	6.43368	9.1302e-09	1.47892e-06	9.86254
8155497	family with sequence similarity 27 member B///family with sequence similarity 27 member C	FAM27B///FAM27C	100133121///100132948	-0.637754	8.19483	-6.43288	9.16205e-09	1.47892e-06	9.8592
8173999	XK related, X-linked	XKRX	402415	-0.677458	5.22711	-6.42615	9.43096e-09	1.51497e-06	9.83153
8161610	transmembrane protein 252	TMEM252	169693	-2.74497	7.11071	-6.42417	9.51148e-09	1.52056e-06	9.8234
8096744	cytochrome P450 family 2 subfamily U member 1	CYP2U1	113612	-0.930098	6.80614	-6.42014	9.67776e-09	1.53072e-06	9.80682
8141535	leucine rich repeats and calponin homology domain containing 4	LRCH4	4034	-0.397097	7.85563	-6.41945	9.70678e-09	1.53072e-06	9.80395
7958130	heat shock protein 90 beta family member 1	HSP90B1	7184	0.526246	11.9442	6.41929	9.71314e-09	1.53072e-06	9.80333
8013641	phosphatidylinositol glycan anchor biosynthesis class S	PIGS	94005	-0.576997	9.94407	-6.41205	1.00203e-08	1.57168e-06	9.77354
8008588	HLF, PAR bZIP transcription factor	HLF	3131	-0.655918	6.33533	-6.40892	1.0156e-08	1.58549e-06	9.76067
7894820				0.75903	9.10761	6.3993	1.05849e-08	1.64471e-06	9.72111
8127743	high mobility group nucleosomal binding domain 3	HMGN3	9324	0.567672	7.04343	6.39418	1.08201e-08	1.67344e-06	9.70009
7904881	protein disulfide isomerase family A member 3 pseudogene 1///protein disulfide isomerase family A member 3	PDIA3P1///PDIA3	171423///2923	0.532304	10.8326	6.38182	1.14097e-08	1.74955e-06	9.64933
8111512	UDP glycosyltransferase family 3 member A1	UGT3A1	133688	-0.889956	4.91051	-6.38021	1.1489e-08	1.74955e-06	9.64271
8177717	major histocompatibility complex, class I, F///major histocompatibility complex, class I, B	HLA-F///HLA-B	3134///3106	0.422608	11.4637	6.3801	1.14944e-08	1.74955e-06	9.64226
8082673	acid phosphatase, prostate	ACPP	55	1.17697	6.66776	6.37953	1.15227e-08	1.74955e-06	9.63991
8002778	mixed lineage kinase domain like	MLKL	197259	0.793406	7.27951	6.36134	1.24582e-08	1.87492e-06	9.56524
7907286	flavin containing monooxygenase 1	FMO1	2326	-2.58019	6.65972	-6.36128	1.24611e-08	1.87492e-06	9.56502
7964413	R3H domain containing 2	R3HDM2	22864	-0.327233	8.52035	-6.35984	1.25385e-08	1.87806e-06	9.5591
8155510	family with sequence similarity 27 member B///family with sequence similarity 27 member C	FAM27B///FAM27C	100133121///100132948	-0.616774	8.46754	-6.35579	1.27582e-08	1.9024e-06	9.54249
8079074	SS18 like 2	SS18L2	51188	-0.275547	7.57878	-6.35309	1.29067e-08	1.91356e-06	9.53142
8002556	tyrosine aminotransferase	TAT	6898	-0.706039	5.68194	-6.35234	1.29481e-08	1.91356e-06	9.52835
8010915	family with sequence similarity 101 member B	FAM101B	359845	-0.98414	8.42849	-6.34484	1.33712e-08	1.96735e-06	9.4976
7893525				-1.03148	7.5002	-6.34144	1.35677e-08	1.98745e-06	9.48365
7942527	DNA polymerase delta 3, accessory subunit	POLD3	10714	0.701023	7.53675	6.33563	1.39096e-08	2.01482e-06	9.45985
7977273	adenylosuccinate synthase like 1	ADSSL1	122622	-0.459319	6.94235	-6.33546	1.39197e-08	2.01482e-06	9.45915
7928444	vinculin	VCL	7414	0.500369	8.00745	6.33518	1.39362e-08	2.01482e-06	9.45802
7983274	protein disulfide isomerase family A member 3 pseudogene 1///protein disulfide isomerase family A member 3	PDIA3P1///PDIA3	171423///2923	0.522777	10.8017	6.33292	1.40718e-08	2.0256e-06	9.44876
8161892	G protein subunit alpha 14	GNA14	9630	0.791649	6.77052	6.3214	1.47839e-08	2.11895e-06	9.40154
7949400	solute carrier family 25 member 45	SLC25A45	283130	-0.516043	7.32216	-6.31882	1.49477e-08	2.13322e-06	9.39101
8043438	immunoglobulin kappa constant	IGKC	3514	1.58827	11.7259	6.31601	1.51289e-08	2.14985e-06	9.37949
7958828	TRAF-type zinc finger domain containing 1	TRAFD1	10906	0.642477	8.6342	6.3089	1.5596e-08	2.19563e-06	9.35041
7933933	DnaJ heat shock protein family (Hsp40) member C12	DNAJC12	56521	0.742132	6.55094	6.30811	1.56491e-08	2.19563e-06	9.34716
7901969	receptor tyrosine kinase like orphan receptor 1	ROR1	4919	0.590565	7.20907	6.3081	1.56496e-08	2.19563e-06	9.34713
7929334	centrosomal protein 55	CEP55	55165	0.960171	7.35414	6.30568	1.58128e-08	2.19563e-06	9.33721
8002133	proteasome subunit beta 10	PSMB10	5699	0.399499	8.48521	6.30533	1.58365e-08	2.19563e-06	9.33577
8180303	serum amyloid A2	SAA2	6289	2.38381	6.59845	6.30517	1.58472e-08	2.19563e-06	9.33513
8065136	ribosome binding protein 1	RRBP1	6238	0.507715	9.32781	6.30394	1.59308e-08	2.19805e-06	9.3301
8178676	neuraminidase 1 (lysosomal sialidase)	NEU1	4758	-0.624834	9.2405	-6.29935	1.6247e-08	2.23242e-06	9.3113
8102619	annexin A5	ANXA5	308	1.07903	9.78735	6.29731	1.63894e-08	2.23574e-06	9.30296
7931899	interleukin 15 receptor subunit alpha	IL15RA	3601	0.47407	8.50162	6.29707	1.64056e-08	2.23574e-06	9.30201
8042830	methylenetetrahydrofolate dehydrogenase (NADP+ dependent) 2, methenyltetrahydrofolate cyclohydrolase	MTHFD2	10797	1.03042	8.21021	6.29506	1.65479e-08	2.24593e-06	9.29375
8064388	solute carrier family 52 member 3	SLC52A3	113278	-1.14509	8.60663	-6.28617	1.71886e-08	2.3234e-06	9.25743
8069795	claudin 8	CLDN8	9073	-1.19028	4.79478	-6.28186	1.75085e-08	2.35706e-06	9.2398
7990033	transducin like enhancer of split 3	TLE3	7090	-0.407422	9.2871	-6.27906	1.77187e-08	2.37461e-06	9.22838
7920744	pyruvate kinase, liver and RBC	PKLR	5313	-0.748615	6.86478	-6.27823	1.77818e-08	2.37461e-06	9.22499
7954077	family with sequence similarity 234 member B	FAM234B	57613	-0.56199	6.74143	-6.27673	1.78963e-08	2.37829e-06	9.21885
7981566	nudix hydrolase 14	NUDT14	256281	-0.51684	7.35321	-6.276	1.79523e-08	2.37829e-06	9.21586
7894737				0.518288	9.46589	6.27373	1.8127e-08	2.38109e-06	9.2066
8117128	E2F transcription factor 3	E2F3	1871	0.524434	6.36328	6.27344	1.81499e-08	2.38109e-06	9.2054
7987454	Bcl2 modifying factor	BMF	90427	-0.693196	7.78756	-6.27294	1.81883e-08	2.38109e-06	9.20337
7909332	CD55 molecule (Cromer blood group)	CD55	1604	1.27204	10.3822	6.26951	1.8457e-08	2.40679e-06	9.18935
7981722	immunoglobulin lambda joining 3///immunoglobulin heavy variable 3-23///immunoglobulin heavy variable 4-31///immunoglobulin heavy constant mu///immunoglobulin heavy constant gamma 1 (G1m marker)///immunoglobulin heavy constant alpha 1///single-chain Fv fragment///uncharacterized LOC317730///immunoglobulin kappa locus///immunoglobulin kappa variable 3-20///immunoglobulin heavy variable 3-23///immunoglobulin heavy variable 3-48///immunoglobulin heavy variable 3-69-1 (pseudogene)///immunoglobulin heavy variable 3/OR16-7 (pseudogene)	IGLJ3///IGHV3-23///IGHV4-31///IGHM///IGHG1///IGHA1///SCFV///C14orf99///IGK///IGKV3-20///IGHV3-23///IGHV3-48///IGHV3-69-1///IGHV3OR16-7	28831///28442///28396///3507///3500///3493///652070///317730///50802///28912///28442///28424///28402///28309	1.34009	13.1232	6.26717	1.86426e-08	2.4215e-06	9.17978
8048468	family with sequence similarity 134 member A///family with sequence similarity 134 member A	FAM134A///FAM134A	79137///79137	-0.328711	8.36196	-6.25953	1.92606e-08	2.49203e-06	9.1486
7972062	F-box and leucine rich repeat protein 3	FBXL3	26224	-0.432384	9.15477	-6.25488	1.96469e-08	2.53217e-06	9.12961
8151512	phosphoprotein membrane anchor with glycosphingolipid microdomains 1	PAG1	55824	-0.712049	8.53949	-6.25027	2.00371e-08	2.57249e-06	9.11081
7949674	RNA binding motif protein 4B	RBM4B	83759	-0.329396	8.68561	-6.24721	2.03011e-08	2.59635e-06	9.0983
8138834	FK506 binding protein 14	FKBP14	55033	0.783889	6.52135	6.24221	2.07383e-08	2.64211e-06	9.07792
7900340	bone morphogenetic protein 8a	BMP8A	353500	-0.85484	7.03645	-6.23851	2.10685e-08	2.67393e-06	9.06282
7910111	epoxide hydrolase 1	EPHX1	2052	-0.632355	7.73507	-6.23007	2.1841e-08	2.76144e-06	9.0284
7981730	single-chain Fv fragment///immunoglobulin lambda joining 3///immunoglobulin heavy variable 3-23///immunoglobulin heavy variable 4-31///immunoglobulin heavy constant mu///immunoglobulin heavy constant gamma 2 (G2m marker)///immunoglobulin heavy constant gamma 1 (G1m marker)///immunoglobulin heavy constant alpha 1///single-chain Fv fragment///uncharacterized LOC317730///immunoglobulin kappa locus///immunoglobulin kappa variable 3-20///immunoglobulin heavy variable 3-23///immunoglobulin heavy variable 3-30///immunoglobulin heavy variable 3-48///immunoglobulin heavy variable 3-75 (pseudogene)///immunoglobulin heavy variable 3-69-1 (pseudogene)///immunoglobulin heavy variable 3/OR16-7 (pseudogene)	SCFV///IGLJ3///IGHV3-23///IGHV4-31///IGHM///IGHG2///IGHG1///IGHA1///SCFV///C14orf99///IGK///IGKV3-20///IGHV3-23///IGHV3-30///IGHV3-48///IGHV3-75///IGHV3-69-1///IGHV3OR16-7	652070///28831///28442///28396///3507///3501///3500///3493///652070///317730///50802///28912///28442///28439///28424///28407///28402///28309	1.35145	12.7785	6.22731	2.2099e-08	2.78269e-06	9.01717
8018482	WW domain binding protein 2	WBP2	23558	-0.524129	8.74785	-6.22649	2.21765e-08	2.78269e-06	9.01382
8125139	neuraminidase 1 (lysosomal sialidase)	NEU1	4758	-0.585404	8.82406	-6.22364	2.24478e-08	2.79564e-06	9.0022
8179851	neuraminidase 1 (lysosomal sialidase)	NEU1	4758	-0.585404	8.82406	-6.22364	2.24478e-08	2.79564e-06	9.0022
7995787	metallothionein 1M	MT1M	4499	-2.13472	8.73708	-6.22115	2.26871e-08	2.81489e-06	8.99206
8113220	elongation factor for RNA polymerase II 2	ELL2	22936	0.536485	8.31404	6.21813	2.29811e-08	2.84077e-06	8.97975
7949545	eukaryotic translation initiation factor 1A domain containing	EIF1AD	84285	-0.321899	8.19678	-6.21002	2.37886e-08	2.9297e-06	8.94674
8032834	leucine rich alpha-2-glycoprotein 1	LRG1	116844	0.653348	7.42792	6.20697	2.40998e-08	2.95708e-06	8.93431
8066195	bladder cancer associated protein	BLCAP	10904	-0.398076	9.5023	-6.19844	2.49918e-08	3.05525e-06	8.89957
8092978	mucin 4, cell surface associated	MUC4	4585	2.11799	8.56904	6.19465	2.53985e-08	3.09359e-06	8.88414
8077851	histamine receptor H1	HRH1	3269	-0.750459	6.86392	-6.19197	2.56898e-08	3.11766e-06	8.87324
8162117	golgi membrane protein 1	GOLM1	51280	0.957132	10.6886	6.18691	2.62486e-08	3.17389e-06	8.85267
8089112	filamin A interacting protein 1 like	FILIP1L	11259	0.644788	6.83069	6.18457	2.65112e-08	3.19402e-06	8.84316
7951413	caspase recruitment domain family member 17///caspase recruitment domain family member 17	CARD17///CARD17	440068///440068	0.429452	5.69849	6.18091	2.69279e-08	3.23251e-06	8.82825
8030539	TBC1 domain family member 17	TBC1D17	79735	-0.367827	8.12762	-6.1794	2.71004e-08	3.24152e-06	8.82215
7995055	lysine acetyltransferase 8	KAT8	84148	-0.240641	7.44313	-6.17142	2.80362e-08	3.34143e-06	8.7897
8062123	matrix metallopeptidase 24	MMP24	10893	-0.575273	6.36606	-6.16321	2.90317e-08	3.44773e-06	8.75635
8154207				0.753823	7.51574	6.15523	3.00337e-08	3.55402e-06	8.72392
8132318	anillin actin binding protein	ANLN	54443	0.950284	7.28359	6.15401	3.0189e-08	3.55974e-06	8.71899
8043459	immunoglobulin kappa constant	IGKC	3514	1.38441	9.89575	6.1514	3.0526e-08	3.58675e-06	8.70838
8006877	StAR related lipid transfer domain containing 3	STARD3	10948	-0.329719	8.97652	-6.14811	3.09557e-08	3.62444e-06	8.69502
7995829	metallothionein 1H	MT1H	4496	-1.57537	9.3466	-6.14332	3.15926e-08	3.68602e-06	8.67555
8120961	melanocortin 2 receptor accessory protein 2	MRAP2	112609	1.12724	7.92588	6.13898	3.21794e-08	3.74137e-06	8.65796
7934898	ankyrin repeat domain 22	ANKRD22	118932	1.86825	7.25566	6.12618	3.39753e-08	3.9364e-06	8.60607
7942489	DnaJ heat shock protein family (Hsp40) member B13	DNAJB13	374407	-0.978028	5.69905	-6.12145	3.46652e-08	4.00238e-06	8.58686
7982738	bromo adjacent homology domain containing 1	BAHD1	22893	-0.330232	7.39353	-6.11799	3.51769e-08	4.04742e-06	8.57285
8090988	centrosomal protein 70	CEP70	80321	0.751898	6.40138	6.11648	3.54036e-08	4.05945e-06	8.56671
8070584	transmembrane protease, serine 3	TMPRSS3	64699	1.07383	6.47713	6.11313	3.59099e-08	4.10336e-06	8.55314
8059081	solute carrier family 23 member 3	SLC23A3	151295	-1.64857	8.06621	-6.10955	3.64584e-08	4.15176e-06	8.53866
7900531	guanylate cyclase activator 2B	GUCA2B	2981	-1.7639	9.78747	-6.09794	3.82978e-08	4.34635e-06	8.49162
7981728	immunoglobulin heavy constant mu///immunoglobulin heavy variable 3-48///immunoglobulin heavy variable 3-69-1 (pseudogene)	IGHM///IGHV3-48///IGHV3-69-1	3507///28424///28402	1.5034	12.8242	6.09384	3.8968e-08	4.40736e-06	8.47505
7907830	quiescin sulfhydryl oxidase 1	QSOX1	5768	0.861542	9.28905	6.08825	3.99019e-08	4.49769e-06	8.45242
8095341				0.617275	8.39168	6.08423	4.05872e-08	4.55948e-06	8.43615
8176574				0.862873	6.31413	6.08195	4.09806e-08	4.57505e-06	8.42693
8155062	testis-specific kinase 1	TESK1	7016	-0.281819	9.11683	-6.08183	4.1001e-08	4.57505e-06	8.42646
7921873	Fc fragment of IgG receptor IIIb///Fc fragment of IgG receptor IIIa	FCGR3B///FCGR3A	2215///2214	2.10719	7.67735	6.07983	4.13494e-08	4.5985e-06	8.41837
7969986	tumor necrosis factor superfamily member 13b	TNFSF13B	10673	1.23774	7.55607	6.07871	4.15468e-08	4.60504e-06	8.41382
8013919	abhydrolase domain containing 15	ABHD15	116236	-0.461642	8.0385	-6.07583	4.20557e-08	4.64597e-06	8.40219
8145175	PDZ and LIM domain 2	PDLIM2	64236	-0.564642	8.03119	-6.06846	4.33887e-08	4.77735e-06	8.37238
8002878	transmembrane protein 170A	TMEM170A	124491	-0.481903	10.0738	-6.06625	4.37949e-08	4.79451e-06	8.36347
8170390	iduronate 2-sulfatase	IDS	3423	-0.499704	9.74923	-6.06605	4.38329e-08	4.79451e-06	8.36265
7915252	bone morphogenetic protein 8b///bone morphogenetic protein 8b	BMP8B///BMP8B	656///656	-0.51738	7.61531	-6.05693	4.55549e-08	4.96653e-06	8.32583
7974851	hypoxia inducible factor 1 alpha subunit	HIF1A	3091	1.05255	10.5267	6.05397	4.61288e-08	5.01267e-06	8.31387
8035905	ankyrin repeat domain 27	ANKRD27	84079	-0.412917	8.13665	-6.04348	4.82202e-08	5.22286e-06	8.27151
7934185	chromosome 10 open reading frame 54	C10orf54	64115	-0.451763	8.33412	-6.04081	4.87675e-08	5.26499e-06	8.26073
8053458	chromosome 2 open reading frame 68	C2orf68	388969	-0.285167	8.4988	-6.03991	4.89526e-08	5.26788e-06	8.25711
7956287	NGFI-A binding protein 2	NAB2	4665	-0.367168	7.48471	-6.03347	5.03032e-08	5.39575e-06	8.23111
7983365	tripartite motif containing 69///tripartite motif containing 69	TRIM69///TRIM69	140691///140691	0.338169	5.60637	6.03188	5.06421e-08	5.41464e-06	8.2247
8021169	lipase G, endothelial type	LIPG	9388	0.744079	8.29901	6.03015	5.10131e-08	5.43682e-06	8.21772
7927363	family with sequence similarity 25 member G///protein FAM25///family with sequence similarity 25 member C///family with sequence similarity 25 member A///ArfGAP with GTPase domain, ankyrin repeat and PH domain 11	FAM25G///FAM25BP///FAM25C///FAM25A///AGAP11	100133093///100132929///644054///643161///119385	-1.08471	8.23374	-6.02194	5.28109e-08	5.57482e-06	8.18464
7933327	family with sequence similarity 25 member G///protein FAM25///family with sequence similarity 25 member C///family with sequence similarity 25 member A///ArfGAP with GTPase domain, ankyrin repeat and PH domain 11	FAM25G///FAM25BP///FAM25C///FAM25A///AGAP11	100133093///100132929///644054///643161///119385	-1.08471	8.23374	-6.02194	5.28109e-08	5.57482e-06	8.18464
7933423	family with sequence similarity 25 member G///protein FAM25///family with sequence similarity 25 member C///family with sequence similarity 25 member A///ArfGAP with GTPase domain, ankyrin repeat and PH domain 11	FAM25G///FAM25BP///FAM25C///FAM25A///AGAP11	100133093///100132929///644054///643161///119385	-1.08471	8.23374	-6.02194	5.28109e-08	5.57482e-06	8.18464
8090018	poly(ADP-ribose) polymerase family member 9	PARP9	83666	0.892349	8.23081	6.0211	5.30001e-08	5.57708e-06	8.18122
7995263	single-chain Fv fragment///immunoglobulin lambda joining 3///immunoglobulin heavy variable 3-23///immunoglobulin heavy variable 3-41 (pseudogene)///immunoglobulin heavy variable 4-31///immunoglobulin heavy constant mu///immunoglobulin heavy constant gamma 2 (G2m marker)///immunoglobulin heavy constant gamma 1 (G1m marker)///immunoglobulin heavy constant alpha 1///immunoglobulin heavy locus///uncharacterized LOC317730///immunoglobulin kappa locus///immunoglobulin kappa variable 3-20///immunoglobulin heavy variable 3-23///immunoglobulin heavy variable 3-48///immunoglobulin heavy variable 3-75 (pseudogene)///immunoglobulin heavy variable 3-69-1 (pseudogene)///immunoglobulin heavy variable 3/OR16-7 (pseudogene)	SCFV///IGLJ3///IGHV3-23///IGHV3-41///IGHV4-31///IGHM///IGHG2///IGHG1///IGHA1///IGH///C14orf99///IGK///IGKV3-20///IGHV3-23///IGHV3-48///IGHV3-75///IGHV3-69-1///IGHV3OR16-7	652070///28831///28442///28428///28396///3507///3501///3500///3493///3492///317730///50802///28912///28442///28424///28407///28402///28309	1.50703	11.358	6.01931	5.34002e-08	5.60146e-06	8.17404
8066822	sulfatase 2	SULF2	55959	1.10232	8.91642	6.01049	5.5425e-08	5.77135e-06	8.13849
8090529	RAB43, member RAS oncogene family	RAB43	339122	0.423982	7.60795	6.01024	5.54838e-08	5.77135e-06	8.13748
7980680	forkhead box N3	FOXN3	1112	-0.665011	9.61668	-6.01	5.55405e-08	5.77135e-06	8.1365
7981724	single-chain Fv fragment///immunoglobulin lambda joining 3///immunoglobulin heavy constant mu///immunoglobulin heavy constant gamma 1 (G1m marker)///immunoglobulin heavy constant delta///uncharacterized LOC317730///immunoglobulin heavy variable 3-48///immunoglobulin heavy variable 3-69-1 (pseudogene)	SCFV///IGLJ3///IGHM///IGHG1///IGHD///C14orf99///IGHV3-48///IGHV3-69-1	652070///28831///3507///3500///3495///317730///28424///28402	1.34207	12.1761	6.00895	5.57875e-08	5.77896e-06	8.13227
8158406	TBC1 domain family member 13	TBC1D13	54662	-0.527767	8.45446	-6.00596	5.64937e-08	5.83394e-06	8.12025
8173430	sorting nexin 12	SNX12	29934	-0.502408	8.90372	-6.00434	5.68804e-08	5.85568e-06	8.11374
7931108	deleted in malignant brain tumors 1	DMBT1	1755	1.72394	12.2099	6.00201	5.74436e-08	5.89541e-06	8.10432
8026106	calreticulin	CALR	811	0.414631	11.3741	5.99898	5.81821e-08	5.95283e-06	8.09212
7994655	PAXIP1 associated glutamate rich protein 1	PAGR1	79447	-0.283785	7.75185	-5.99361	5.95126e-08	6.07028e-06	8.07053
8072360	transcobalamin 2	TCN2	6948	-1.16424	9.79294	-5.9841	6.19451e-08	6.28408e-06	8.03227
7929032	Fas cell surface death receptor	FAS	355	0.438929	7.75196	5.98394	6.19866e-08	6.28408e-06	8.03163
8139021	KIAA0895	KIAA0895	23366	0.546237	6.26645	5.98276	6.22969e-08	6.29634e-06	8.02686
8100827	joining chain of multimeric IgA and IgM	JCHAIN	3512	1.28675	11.5084	5.98022	6.29647e-08	6.33224e-06	8.01668
8130674	phosphodiesterase 10A	PDE10A	10846	1.00507	6.11181	5.97997	6.30329e-08	6.33224e-06	8.01564
8162191	nuclear pore associated protein 1 pseudogene	LOC392364	392364	-0.571112	5.70251	-5.97922	6.32317e-08	6.33307e-06	8.01263
8032290	transcription factor 3	TCF3	6929	-0.29744	8.4137	-5.97638	6.3991e-08	6.38988e-06	8.00123
8178526	BCL2 associated athanogene 6	BAG6	7917	-0.257463	9.37631	-5.97413	6.45998e-08	6.40844e-06	7.99219
8179782	BCL2 associated athanogene 6	BAG6	7917	-0.257463	9.37631	-5.97413	6.45998e-08	6.40844e-06	7.99219
8051075	general transcription factor IIIC subunit 2	GTF3C2	2976	-0.251238	8.78169	-5.97356	6.47551e-08	6.40844e-06	7.9899
8110932	semaphorin 5A	SEMA5A	9037	-0.855207	8.85177	-5.9696	6.58455e-08	6.49538e-06	7.97395
8062571	family with sequence similarity 83 member D	FAM83D	81610	0.545173	7.37912	5.96895	6.60243e-08	6.49538e-06	7.97136
7962559	solute carrier family 38 member 4	SLC38A4	55089	-0.515814	4.83527	-5.96753	6.64215e-08	6.51518e-06	7.96563
7902861	leucine rich repeat containing 8 family member B	LRRC8B	23507	0.456929	7.26819	5.96413	6.73776e-08	6.58953e-06	7.95199
8111151				-0.502248	5.58666	-5.9603	6.84716e-08	6.67689e-06	7.9366
7913655	inhibitor of DNA binding 3, HLH protein	ID3	3399	-0.680207	8.04342	-5.95773	6.92165e-08	6.72979e-06	7.92627
8118682	PHD finger protein 1	PHF1	5252	-0.45476	8.1685	-5.95702	6.94226e-08	6.73014e-06	7.92343
7999754	xylosyltransferase 1	XYLT1	64131	-0.379187	8.58935	-5.95615	6.96762e-08	6.73509e-06	7.91995
7899289	WD and tetratricopeptide repeats 1	WDTC1	23038	-0.357257	8.06545	-5.95394	7.03263e-08	6.77824e-06	7.91108
8081171	crystallin beta-gamma domain containing 3	CRYBG3	131544	0.676346	7.93623	5.9506	7.13215e-08	6.85428e-06	7.89766
7950391	phosphoglucomutase 2 like 1	PGM2L1	283209	0.905726	6.66527	5.94984	7.15512e-08	6.85654e-06	7.89459
7921492	immunoglobulin superfamily member 9	IGSF9	57549	-0.925918	7.72638	-5.94882	7.18581e-08	6.86616e-06	7.89051
7903334	cell division cycle 14A	CDC14A	8556	-1.06068	8.62646	-5.94681	7.24668e-08	6.90448e-06	7.88245
8124967	BCL2 associated athanogene 6	BAG6	7917	-0.249995	9.29625	-5.94422	7.32589e-08	6.96002e-06	7.87207
8158059	syntaxin binding protein 1	STXBP1	6812	0.983459	8.08723	5.94234	7.38415e-08	6.99537e-06	7.86451
8107934	chromosome 5 open reading frame 56	C5orf56	441108	0.366717	8.52974	5.94156	7.40828e-08	6.9983e-06	7.86139
7938528	parvin alpha	PARVA	55742	0.497819	9.49183	5.93946	7.47388e-08	7.04027e-06	7.85298
7917516	guanylate binding protein 1 pseudogene 1///guanylate binding protein 3///guanylate binding protein 1	GBP1P1///GBP3///GBP1	400759///2635///2633	0.868195	10.884	5.93716	7.54671e-08	7.08879e-06	7.84372
8080466	inter-alpha-trypsin inhibitor heavy chain 3	ITIH3	3699	-0.531838	5.81297	-5.92835	7.83095e-08	7.31995e-06	7.80841
8146092	indoleamine 2,3-dioxygenase 1	IDO1	3620	2.79969	7.97509	5.92817	7.83683e-08	7.31995e-06	7.8077
7932326	cubilin	CUBN	8029	-3.11268	8.54321	-5.92438	7.96277e-08	7.41675e-06	7.79248
7895770				0.503969	9.14508	5.91968	8.12131e-08	7.54329e-06	7.77365
8169022	transcription elongation factor A like 9	TCEAL9	51186	0.631742	6.36711	5.91602	8.24713e-08	7.63882e-06	7.75898
7964360	signal transducer and activator of transcription 6	STAT6	6778	-0.28941	9.9059	-5.91488	8.28648e-08	7.65394e-06	7.75443
7938519	MICAL C-terminal like	MICALCL	84953	-0.745373	6.60531	-5.91187	8.39197e-08	7.72991e-06	7.74235
7924092	solute carrier family 30 member 1	SLC30A1	7779	-0.665643	8.59375	-5.91116	8.41699e-08	7.73154e-06	7.73951
7915385	endothelin 2	EDN2	1907	-0.847014	8.05806	-5.90641	8.58618e-08	7.86523e-06	7.72051
7996720	protein serine kinase H1	PSKH1	5681	-0.265499	8.10291	-5.89629	8.95816e-08	8.17036e-06	7.68002
8053690				1.63268	10.526	5.89602	8.96843e-08	8.17036e-06	7.67893
7980051	ELM2 and Myb/SANT domain containing 1	ELMSAN1	91748	-0.324102	7.92976	-5.89293	9.08548e-08	8.25438e-06	7.66655
8043433	immunoglobulin kappa constant	IGKC	3514	1.64488	10.9076	5.88511	9.38793e-08	8.50592e-06	7.63529
8065992	NFS1 cysteine desulfurase	NFS1	9054	-0.295174	8.05893	-5.87664	9.72674e-08	8.77848e-06	7.60145
8019316	pyrroline-5-carboxylate reductase 1	PYCR1	5831	0.65835	8.102	5.87628	9.74155e-08	8.77848e-06	7.59999
8025659	autophagy related 4D cysteine peptidase	ATG4D	84971	-0.591776	9.03961	-5.87298	9.87695e-08	8.87644e-06	7.58682
8035445	JunD proto-oncogene, AP-1 transcription factor subunit	JUND	3727	-0.518532	9.16403	-5.86858	1.00603e-07	9.01689e-06	7.56926
7900979	ring finger protein 220	RNF220	55182	-0.254065	7.81097	-5.8668	1.01355e-07	9.05984e-06	7.56215
8084064	methylenetetrahydrofolate dehydrogenase (NADP+ dependent) 2, methenyltetrahydrofolate cyclohydrolase	MTHFD2	10797	0.840742	6.95788	5.85689	1.05646e-07	9.41807e-06	7.52258
7983393	sorbitol dehydrogenase	SORD	6652	1.0172	8.6403	5.85396	1.06947e-07	9.50858e-06	7.51089
7957417	transmembrane and tetratricopeptide repeat containing 2	TMTC2	160335	0.52728	6.62157	5.84486	1.11097e-07	9.8512e-06	7.47456
8054308	TBC1 domain family member 8	TBC1D8	11138	0.441019	7.54159	5.84308	1.11925e-07	9.8982e-06	7.46747
8038577	aspartate dehydrogenase domain containing	ASPDH	554235	-0.564698	6.85471	-5.84119	1.12812e-07	9.93696e-06	7.45994
8090546	CCHC-type zinc finger nucleic acid binding protein	CNBP	7555	-0.278418	9.15846	-5.84087	1.12961e-07	9.93696e-06	7.45868
7906852	U2AF homology motif (UHM) kinase 1	UHMK1	127933	-0.301231	8.97905	-5.83484	1.15842e-07	1.01227e-05	7.43465
8126312	transcription factor EB	TFEB	7942	-0.333639	6.92106	-5.83477	1.15879e-07	1.01227e-05	7.43434
8071434	CRK like proto-oncogene, adaptor protein	CRKL	1399	-0.216211	8.90901	-5.83455	1.15985e-07	1.01227e-05	7.43346
7995926	NLR family CARD domain containing 5	NLRC5	84166	0.683885	8.36329	5.83306	1.1671e-07	1.01593e-05	7.42752
7966072	PR/SET domain 4	PRDM4	11108	-0.309467	8.57709	-5.83241	1.17025e-07	1.01601e-05	7.42494
8012908	tektin 3	TEKT3	64518	-0.507785	5.12203	-5.82677	1.19816e-07	1.03753e-05	7.40246
7921033	IQ motif containing GTPase activating protein 3	IQGAP3	128239	0.675785	7.40088	5.82321	1.21607e-07	1.0503e-05	7.3883
8043465	immunoglobulin kappa constant	IGKC	3514	1.52143	8.88222	5.82188	1.22286e-07	1.05343e-05	7.38298
8129728	Abelson helper integration site 1	AHI1	54806	0.519364	6.73594	5.81988	1.23309e-07	1.0595e-05	7.37504
7941927	aryl hydrocarbon receptor interacting protein	AIP	9049	-0.31768	7.07094	-5.81917	1.23673e-07	1.05989e-05	7.37222
7896569				0.698083	6.71311	5.81449	1.2611e-07	1.078e-05	7.3536
8124650	ubiquitin D	UBD	10537	1.49262	8.0225	5.81321	1.26787e-07	1.08057e-05	7.34849
7981737	immunoglobulin heavy variable 3-69-1 (pseudogene)///immunoglobulin heavy variable 3/OR16-7 (pseudogene)	IGHV3-69-1///IGHV3OR16-7	28402///28309	1.66285	11.0676	5.81269	1.27061e-07	1.08057e-05	7.34643
7937330	interferon induced transmembrane protein 2	IFITM2	10581	0.901034	8.72115	5.80995	1.28522e-07	1.09021e-05	7.33552
8012226	FMR1 autosomal homolog 2	FXR2	9513	-0.210779	8.4255	-5.80834	1.29388e-07	1.09476e-05	7.32912
8115524	clathrin interactor 1	CLINT1	9685	0.406608	10.1201	5.80171	1.33015e-07	1.1226e-05	7.30273
8001104	immunoglobulin heavy variable 3-48///immunoglobulin heavy variable 3-69-1 (pseudogene)///immunoglobulin heavy variable 3/OR16-7 (pseudogene)	IGHV3-48///IGHV3-69-1///IGHV3OR16-7	28424///28402///28309	1.59752	10.8192	5.79652	1.35924e-07	1.14424e-05	7.2821
7917532	guanylate binding protein 2	GBP2	2634	0.748546	8.6798	5.79309	1.37878e-07	1.15776e-05	7.26847
7932512	DnaJ heat shock protein family (Hsp40) member C1	DNAJC1	64215	0.354921	9.2256	5.78552	1.42297e-07	1.19186e-05	7.23837
8110882	FLJ33360 protein	FLJ33360	401172	-0.338504	5.69044	-5.78251	1.44088e-07	1.20382e-05	7.22644
8146122	golgin A7	GOLGA7	51125	-0.261966	9.42492	-5.78169	1.44584e-07	1.20494e-05	7.22317
8166455	peroxiredoxin 4	PRDX4	10549	0.482059	6.9256	5.77856	1.4648e-07	1.21769e-05	7.21073
8148467	chromatin accessibility complex 1	CHRAC1	54108	-0.340072	7.95167	-5.77214	1.50445e-07	1.24753e-05	7.18525
8178295	ubiquitin D	UBD	10537	1.44948	7.94949	5.76995	1.51824e-07	1.25291e-05	7.17655
7903162	TMEM56-RWDD3 readthrough///transmembrane protein 56	TMEM56-RWDD3///TMEM56	100527978///148534	-1.13349	8.27586	-5.76945	1.5214e-07	1.25291e-05	7.17456
8045674	LY6/PLAUR domain containing 6	LYPD6	130574	0.371653	6.00686	5.76931	1.52224e-07	1.25291e-05	7.17404
8015759	vesicle amine transport 1	VAT1	10493	-0.518665	8.81217	-5.76552	1.54648e-07	1.26972e-05	7.15897
7928300	anaphase promoting complex subunit 16	ANAPC16	119504	-0.339416	8.38386	-5.75949	1.58571e-07	1.29872e-05	7.13507
8159127	retinoid X receptor alpha	RXRA	6256	-0.406819	9.08912	-5.75751	1.59881e-07	1.30623e-05	7.12722
8121861	nuclear receptor coactivator 7	NCOA7	135112	0.535464	7.72225	5.75247	1.63266e-07	1.33061e-05	7.10724
8180323	ubiquitin specific peptidase 12	USP12	219333	-0.395974	9.43715	-5.74338	1.69549e-07	1.37845e-05	7.07122
7981290	tryptophanyl-tRNA synthetase	WARS	7453	1.60538	9.7995	5.73546	1.75218e-07	1.42106e-05	7.03985
8167185	TIMP metallopeptidase inhibitor 1	TIMP1	7076	1.63269	10.0715	5.73331	1.76789e-07	1.43031e-05	7.03133
8002618	zinc finger protein 821	ZNF821	55565	-0.422534	6.34059	-5.73226	1.7756e-07	1.43096e-05	7.02718
7981740	single-chain Fv fragment///immunoglobulin lambda joining 3///immunoglobulin heavy constant mu///immunoglobulin heavy constant alpha 1///single-chain Fv fragment///uncharacterized LOC317730///immunoglobulin kappa locus///immunoglobulin kappa variable 3-20///immunoglobulin heavy variable 3-23///immunoglobulin heavy variable 3-30///immunoglobulin heavy variable 3-48///immunoglobulin heavy variable 3-69-1 (pseudogene)	SCFV///IGLJ3///IGHM///IGHA1///SCFV///C14orf99///IGK///IGKV3-20///IGHV3-23///IGHV3-30///IGHV3-48///IGHV3-69-1	652070///28831///3507///3493///652070///317730///50802///28912///28442///28439///28424///28402	1.54387	11.6932	5.73203	1.77729e-07	1.43096e-05	7.02627
8147721	myosin IC heavy chain	LOC401472	401472	-0.532322	6.47945	-5.73127	1.78293e-07	1.43203e-05	7.02325
8123044	tubby like protein 4	TULP4	56995	-0.598599	8.8435	-5.72732	1.81242e-07	1.44901e-05	7.0076
7979824	actinin alpha 1	ACTN1	87	0.856671	10.1678	5.72681	1.81625e-07	1.44901e-05	7.00559
7898556	PQ loop repeat containing 2	PQLC2	54896	-0.339463	7.5803	-5.72669	1.81714e-07	1.44901e-05	7.00512
8124998	G-patch domain and ankyrin repeats 1	GPANK1	7918	-0.376997	6.96641	-5.72559	1.82544e-07	1.45214e-05	7.00078
8145151	sorbin and SH3 domain containing 3	SORBS3	10174	-0.448507	7.5164	-5.72403	1.83726e-07	1.45806e-05	6.99462
8130859	dishevelled binding antagonist of beta catenin 2	DACT2	168002	-0.309627	6.41062	-5.72138	1.85758e-07	1.47067e-05	6.98413
7924619	enabled homolog (Drosophila)	ENAH	55740	0.586472	7.38989	5.7206	1.86358e-07	1.47179e-05	6.98106
7995834	metallothionein 1I, pseudogene	MT1IP	644314	-0.671311	7.25624	-5.72005	1.86784e-07	1.47179e-05	6.97888
8029856	Rho GTPase activating protein 35	ARHGAP35	2909	-0.453275	9.04574	-5.71438	1.91232e-07	1.50163e-05	6.95644
8174474	acyl-CoA synthetase long-chain family member 4	ACSL4	2182	1.53922	7.39251	5.71393	1.9159e-07	1.50163e-05	6.95465
7994609	quinolinate phosphoribosyltransferase	QPRT	23475	-0.740402	8.32363	-5.71347	1.91955e-07	1.50163e-05	6.95283
8146500	LYN proto-oncogene, Src family tyrosine kinase	LYN	4067	0.785882	10.0584	5.7127	1.92571e-07	1.50163e-05	6.94978
7966878	citron rho-interacting serine/threonine kinase	CIT	11113	0.520277	7.24866	5.71237	1.92829e-07	1.50163e-05	6.9485
8110437	required for meiotic nuclear division 5 homolog B	RMND5B	64777	-0.299998	7.98026	-5.70979	1.949e-07	1.51421e-05	6.93831
7995820	metallothionein 1B	MT1B	4490	-0.884838	7.8357	-5.70688	1.97272e-07	1.52906e-05	6.92678
8147516	matrilin 2	MATN2	4147	-1.16301	8.79555	-5.70247	2.00905e-07	1.5536e-05	6.90938
8000998	vitamin K epoxide reductase complex subunit 1	VKORC1	79001	-0.813636	9.698	-5.69415	2.07949e-07	1.60435e-05	6.87651
7999233	glyoxylate reductase 1 homolog	GLYR1	84656	-0.318346	8.94406	-5.69201	2.09797e-07	1.61485e-05	6.86808
8011354	transient receptor potential cation channel subfamily V member 3	TRPV3	162514	-1.12648	6.6993	-5.69074	2.10904e-07	1.61963e-05	6.86306
8037970	phospholipase A2 group IVC	PLA2G4C	8605	-0.733846	6.20949	-5.6898	2.1173e-07	1.62222e-05	6.85933
7968556	klotho	KL	9365	-0.745673	6.44375	-5.68784	2.1345e-07	1.63164e-05	6.85162
7952046	myelin protein zero like 2	MPZL2	10205	1.10624	8.46714	5.68156	2.19077e-07	1.66852e-05	6.82681
8056005	activin A receptor type 1	ACVR1	90	0.43506	7.34536	5.68133	2.19279e-07	1.66852e-05	6.82593
7947248	kinesin family member 18A	KIF18A	81930	0.857815	6.25411	5.67917	2.21248e-07	1.67966e-05	6.81741
7995803	metallothionein 1J, pseudogene	MT1JP	4498	-0.978251	7.46247	-5.67245	2.27483e-07	1.72307e-05	6.79091
8092520	chromosome 3 open reading frame 70	C3orf70	285382	0.378619	8.07778	5.67187	2.28028e-07	1.72327e-05	6.78862
7953200	cyclin D2	CCND2	894	0.511141	10.4386	5.67126	2.2861e-07	1.72375e-05	6.78619
7981720	immunoglobulin heavy constant alpha 1///single-chain Fv fragment///uncharacterized LOC317730///immunoglobulin heavy variable 3-48///immunoglobulin heavy variable 3-69-1 (pseudogene)	IGHA1///SCFV///C14orf99///IGHV3-48///IGHV3-69-1	3493///652070///317730///28424///28402	1.13275	9.83429	5.66923	2.30537e-07	1.73434e-05	6.77819
8087634	tumor suppressor candidate 2	TUSC2	11334	-0.305211	8.25073	-5.65917	2.40322e-07	1.80044e-05	6.73856
7902495	nexilin F-actin binding protein	NEXN	91624	0.711103	6.15163	5.65908	2.40406e-07	1.80044e-05	6.73823
7921344	elongation factor for RNA polymerase II 2	ELL2	22936	0.576691	7.34574	5.65751	2.41974e-07	1.80812e-05	6.73203
7921571	peroxisomal biogenesis factor 19	PEX19	5824	-0.356083	7.83028	-5.65688	2.42607e-07	1.80878e-05	6.72954
7995825	metallothionein 1F	MT1F	4494	-1.14482	11.7741	-5.65579	2.43701e-07	1.81287e-05	6.72525
8063097	PDX1 C-terminal inhibiting factor 1	PCIF1	63935	-0.239102	8.27136	-5.65243	2.47106e-07	1.83355e-05	6.71202
7989619	peptidylprolyl isomerase B	PPIB	5479	0.31816	11.649	5.65196	2.47583e-07	1.83355e-05	6.71018
8068383	chloride intracellular channel 6	CLIC6	54102	0.885731	6.96006	5.65074	2.48829e-07	1.83868e-05	6.7054
8082607	ATPase secretory pathway Ca2+ transporting 1	ATP2C1	27032	0.494736	8.15212	5.64957	2.50038e-07	1.84352e-05	6.70078
8166408	phosphate regulating endopeptidase homolog, X-linked	PHEX	5251	-0.718408	5.6186	-5.64395	2.55909e-07	1.88263e-05	6.67865
8070912	solute carrier family 19 member 1	SLC19A1	6573	-0.543134	8.12326	-5.64314	2.56759e-07	1.88471e-05	6.67549
7920515	ubiquitin conjugating enzyme E2 Q1	UBE2Q1	55585	-0.207799	9.82178	-5.63997	2.60148e-07	1.90539e-05	6.66299
7894262				-0.430836	11.0397	-5.63506	2.65467e-07	1.94007e-05	6.6437
8101437	coenzyme Q2, polyprenyltransferase	COQ2	27235	0.362459	8.20653	5.63288	2.67864e-07	1.95329e-05	6.63513
7918634	putative homeodomain transcription factor 1	PHTF1	10745	0.516167	6.12581	5.63205	2.68786e-07	1.95573e-05	6.63185
8056837	G protein-coupled receptor 155	GPR155	151556	0.662806	6.92827	5.63087	2.70096e-07	1.96096e-05	6.62722
8154178	Janus kinase 2	JAK2	3717	0.750969	8.0835	5.62968	2.71423e-07	1.96631e-05	6.62255
7993148	phosphomannomutase 2	PMM2	5373	0.429564	7.99956	5.62801	2.73299e-07	1.97559e-05	6.61598
8090490	ribophorin I	RPN1	6184	0.39563	10.0287	5.6218	2.80379e-07	2.02238e-05	6.5916
8053715				1.22013	7.21828	5.61826	2.84509e-07	2.04772e-05	6.57767
7935882	F-box and WD repeat domain containing 4	FBXW4	6468	-0.246258	8.66329	-5.614	2.89543e-07	2.07503e-05	6.56095
8122365	adhesion G protein-coupled receptor G6	ADGRG6	57211	1.17751	9.01297	5.61399	2.89551e-07	2.07503e-05	6.56092
8066905	zinc finger NFX1-type containing 1	ZNFX1	57169	0.487238	9.31293	5.61228	2.91604e-07	2.08525e-05	6.55419
7925413	metallothionein 1H-like 1	MT1HL1	645745	-0.636129	8.14701	-5.61086	2.93305e-07	2.09203e-05	6.54865
8081001	roundabout guidance receptor 2	ROBO2	6092	-0.579238	5.86238	-5.61044	2.9381e-07	2.09203e-05	6.54701
8037152	glycogen synthase kinase 3 alpha	GSK3A	2931	-0.336451	9.62396	-5.60879	2.95818e-07	2.10183e-05	6.54051
8111892	3-oxoacid CoA-transferase 1	OXCT1	5019	0.64657	7.58483	5.60531	3.00084e-07	2.1273e-05	6.52687
7896231				-0.333884	8.95789	-5.60483	3.00683e-07	2.1273e-05	6.52497
8094259	leucine aminopeptidase 3	LAP3	51056	0.80038	8.9697	5.59636	3.11348e-07	2.19808e-05	6.49175
8167749	family with sequence similarity 156 member B///family with sequence similarity 156 member A	FAM156B///FAM156A	727866///29057	0.391366	7.71889	5.59522	3.12812e-07	2.20374e-05	6.48728
7951284	matrix metallopeptidase 3	MMP3	4314	3.59085	8.13369	5.59227	3.16624e-07	2.22578e-05	6.47574
8068083	MAP3K7 C-terminal like	MAP3K7CL	56911	-0.454133	6.74817	-5.59177	3.1728e-07	2.22578e-05	6.47377
7923778	ELK4, ETS transcription factor	ELK4	2005	-0.270866	7.76063	-5.5893	3.20516e-07	2.2421e-05	6.4641
7933228	membrane associated ring-CH-type finger 8	MARCH8	220972	-0.600542	9.35259	-5.58897	3.20954e-07	2.2421e-05	6.46279
7992841				-0.812294	6.40399	-5.58759	3.22785e-07	2.25015e-05	6.45737
8042811	tet methylcytosine dioxygenase 3	TET3	200424	-0.328307	7.42954	-5.58624	3.24582e-07	2.25624e-05	6.45208
8076792	ceramide kinase	CERK	64781	-0.396886	9.44534	-5.58591	3.25014e-07	2.25624e-05	6.45081
8078187	phospholipase C like 2	PLCL2	23228	-0.400974	7.61904	-5.58187	3.30466e-07	2.2893e-05	6.43496
8156263	spindlin 1	SPIN1	10927	-0.4103	9.55582	-5.58116	3.31431e-07	2.29122e-05	6.43218
7939595	cryptochrome circadian clock 2	CRY2	1408	-0.302453	7.45108	-5.57316	3.4251e-07	2.36289e-05	6.40085
8022559	ankyrin repeat domain 29	ANKRD29	147463	-0.64484	6.28879	-5.57075	3.45916e-07	2.37478e-05	6.39142
8118535	ring finger protein 5 pseudogene 1///ring finger protein 5	RNF5P1///RNF5	286140///6048	-0.592662	8.259	-5.57042	3.46376e-07	2.37478e-05	6.39016
8179472	ring finger protein 5 pseudogene 1///ring finger protein 5	RNF5P1///RNF5	286140///6048	-0.592662	8.259	-5.57042	3.46376e-07	2.37478e-05	6.39016
7966600	solute carrier family 8 member B1	SLC8B1	80024	-0.307961	8.1655	-5.56733	3.50804e-07	2.40019e-05	6.37806
8154227				0.829446	7.88273	5.56566	3.53218e-07	2.41175e-05	6.37152
7956930	dual specificity tyrosine phosphorylation regulated kinase 2	DYRK2	8445	-0.469018	9.87934	-5.56259	3.57697e-07	2.43316e-05	6.35951
8024436	ornithine decarboxylase antizyme 1	OAZ1	4946	-0.228325	11.9129	-5.56251	3.57818e-07	2.43316e-05	6.35919
8177788	major histocompatibility complex, class I, H (pseudogene)///major histocompatibility complex, class I, F///major histocompatibility complex, class I, E///major histocompatibility complex, class I, B///major histocompatibility complex, class I, A///major histocompatibility complex, class I, A	HLA-H///HLA-F///HLA-E///HLA-B///HLA-A///HLA-A	3136///3134///3133///3106///3105///3105	0.341552	11.8606	5.5562	3.67208e-07	2.48684e-05	6.33451
8179103	major histocompatibility complex, class I, H (pseudogene)///major histocompatibility complex, class I, F///major histocompatibility complex, class I, E///major histocompatibility complex, class I, B///major histocompatibility complex, class I, A///major histocompatibility complex, class I, A	HLA-H///HLA-F///HLA-E///HLA-B///HLA-A///HLA-A	3136///3134///3133///3106///3105///3105	0.341552	11.8606	5.5562	3.67208e-07	2.48684e-05	6.33451
8034454	deoxyhypusine synthase	DHPS	1725	-0.328017	8.17226	-5.5549	3.69161e-07	2.49499e-05	6.32946
7917530	guanylate binding protein 2	GBP2	2634	0.901742	8.75544	5.55335	3.71517e-07	2.50473e-05	6.3234
8087825	abhydrolase domain containing 14B	ABHD14B	84836	-0.350393	8.05073	-5.55296	3.72109e-07	2.50473e-05	6.32188
8009746	solute carrier family 16 member 5	SLC16A5	9121	-0.608522	7.8969	-5.55077	3.75474e-07	2.52227e-05	6.31331
8178188	ring finger protein 5 pseudogene 1///ring finger protein 5	RNF5P1///RNF5	286140///6048	-0.589638	9.44683	-5.54942	3.77549e-07	2.5311e-05	6.30805
8073949	cysteine rich with EGF like domains 2	CRELD2	79174	0.475281	7.68627	5.54867	3.78722e-07	2.53385e-05	6.3051
7935588	HPS1, biogenesis of lysosomal organelles complex 3 subunit 1	HPS1	3257	-0.290455	7.97439	-5.54493	3.84576e-07	2.56785e-05	6.29049
8095697	C-X-C motif chemokine ligand 1	CXCL1	2919	1.61652	8.77563	5.54224	3.88832e-07	2.59107e-05	6.28
7893733				0.267737	12.4027	5.54069	3.9132e-07	2.60244e-05	6.27392
7979307	DLG associated protein 5	DLGAP5	9787	0.885096	6.70558	5.53898	3.94071e-07	2.61138e-05	6.26725
8028004	lin-37 DREAM MuvB core complex component	LIN37	55957	-0.260861	8.50754	-5.53888	3.94236e-07	2.61138e-05	6.26685
8043480	immunoglobulin kappa constant	IGKC	3514	1.19847	8.74268	5.53195	4.05578e-07	2.68117e-05	6.23983
7902476	mitoguardin 1	MIGA1	374986	-0.529869	7.48636	-5.52726	4.1345e-07	2.72778e-05	6.22152
8048304	CTD small phosphatase 1	CTDSP1	58190	-0.316863	9.21251	-5.52391	4.1916e-07	2.75998e-05	6.20846
8050594	HCLS1 binding protein 3	HS1BP3	64342	-0.306917	7.08432	-5.52213	4.22218e-07	2.77462e-05	6.20153
8026520	RAB8A, member RAS oncogene family	RAB8A	4218	-0.392994	8.88371	-5.52095	4.24275e-07	2.78264e-05	6.1969
8044035	interleukin 18 receptor 1///interleukin 18 receptor 1	IL18R1///IL18R1	8809///8809	0.631356	5.79729	5.51807	4.293e-07	2.80982e-05	6.18569
7968890	diacylglycerol kinase zeta	DGKZ	8525	-0.424758	8.47655	-5.51761	4.30109e-07	2.80982e-05	6.1839
8091048	coatomer protein complex subunit beta 2	COPB2	9276	0.3911	9.23179	5.51251	4.39184e-07	2.86348e-05	6.16401
7995806	metallothionein 1A	MT1A	4489	-1.05628	9.18421	-5.50981	4.4406e-07	2.88961e-05	6.15349
8006229	ring finger protein 135	RNF135	84282	-0.360383	8.2366	-5.50656	4.4999e-07	2.92248e-05	6.14086
7928119	eukaryotic translation initiation factor 4E binding protein 2	EIF4EBP2	1979	-0.560503	10.9754	-5.50533	4.52262e-07	2.9315e-05	6.13606
8070819	pituitary tumor-transforming 1 interacting protein	PTTG1IP	754	-0.466346	10.6548	-5.50461	4.53586e-07	2.93437e-05	6.13328
7927277	G protein regulated inducer of neurite outgrowth 2	GPRIN2	9721	-0.494763	7.06069	-5.50175	4.58932e-07	2.96319e-05	6.12212
8067221	Z-DNA binding protein 1	ZBP1	81030	0.724978	7.36833	5.50116	4.60046e-07	2.96462e-05	6.11981
8074261	BH3 interacting domain death agonist	BID	637	0.4699	8.5327	5.49908	4.63968e-07	2.98411e-05	6.11172
8082100	poly(ADP-ribose) polymerase family member 14	PARP14	54625	0.596256	9.7668	5.49481	4.7213e-07	3.03025e-05	6.09512
8080121	testis expressed 264	TEX264	51368	-0.255218	8.37363	-5.49438	4.72964e-07	3.03025e-05	6.09344
8043449	immunoglobulin kappa locus///immunoglobulin kappa constant	IGK///IGKC	50802///3514	1.83859	9.98297	5.49019	4.81127e-07	3.07662e-05	6.07714
8047097	glutaminase	GLS	2744	-0.825492	9.27417	-5.48921	4.83052e-07	3.083e-05	6.07334
7970763	fms related tyrosine kinase 1	FLT1	2321	1.05645	6.83323	5.48517	4.91084e-07	3.12826e-05	6.05763
7923812	RAB29, member RAS oncogene family	RAB29	8934	-0.645044	7.95003	-5.48445	4.92536e-07	3.13151e-05	6.05482
8154211				1.14069	6.72015	5.48371	4.94029e-07	3.13501e-05	6.05194
8168163	glycerophosphodiester phosphodiesterase domain containing 2	GDPD2	54857	-1.27609	7.46531	-5.48007	5.01429e-07	3.17591e-05	6.03778
8168749	sushi repeat containing protein, X-linked 2	SRPX2	27286	1.02063	6.86305	5.47881	5.04012e-07	3.1862e-05	6.03289
8117288	secretagogin, EF-hand calcium binding protein	SCGN	10590	-0.63152	5.58957	-5.47761	5.06475e-07	3.19569e-05	6.02825
7945666	cathepsin D	CTSD	1509	-0.33464	11.3221	-5.47225	5.17671e-07	3.25626e-05	6.00743
8029182	zinc finger protein 574	ZNF574	64763	-0.238642	6.90873	-5.47194	5.18337e-07	3.25626e-05	6.0062
8070083	transmembrane protein 50B	TMEM50B	757	0.436165	8.57427	5.47162	5.19012e-07	3.25626e-05	6.00496
8075401	galactose-3-O-sulfotransferase 1	GAL3ST1	9514	-0.948549	8.28226	-5.46762	5.27539e-07	3.29549e-05	5.98945
8062016	dynein light chain roadblock-type 1	DYNLRB1	83658	-0.237762	8.29537	-5.46748	5.2785e-07	3.29549e-05	5.98889
8007058	WAS/WASL interacting protein family member 2	WIPF2	147179	-0.399614	7.91382	-5.4673	5.28238e-07	3.29549e-05	5.98819
8091991	MDS1 and EVI1 complex locus	MECOM	2122	0.488656	6.6278	5.46542	5.32297e-07	3.3146e-05	5.9809
8083933				0.626197	6.37653	5.46251	5.38649e-07	3.34788e-05	5.9696
8145490	protein tyrosine kinase 2 beta	PTK2B	2185	-0.372539	8.47627	-5.46118	5.41574e-07	3.35978e-05	5.96445
7940046	cleavage and polyadenylation factor I subunit 1	CLP1	10978	-0.246652	6.73303	-5.45848	5.47572e-07	3.39066e-05	5.95396
7894704				-0.272504	11.4861	-5.4571	5.5067e-07	3.40351e-05	5.94859
8130739	ribosomal protein S6 kinase A2	RPS6KA2	6196	0.657384	7.50723	5.45536	5.54579e-07	3.42131e-05	5.94186
8053735	immunoglobulin kappa constant	IGKC	3514	1.1874	8.5823	5.45317	5.59547e-07	3.44556e-05	5.93337
8163257	lysophosphatidic acid receptor 1	LPAR1	1902	-0.548818	8.416	-5.4513	5.63828e-07	3.46551e-05	5.92611
7980958	legumain	LGMN	5641	-0.566286	10.3695	-5.45067	5.65268e-07	3.46795e-05	5.92368
8156761	N-acetylneuraminate synthase	NANS	54187	0.639537	8.16574	5.45021	5.6633e-07	3.46806e-05	5.9219
8141133	split hand/foot malformation (ectrodactyly) type 1	SHFM1	7979	0.310954	8.9389	5.44087	5.88277e-07	3.59022e-05	5.8857
8049317	diacylglycerol kinase delta	DGKD	8527	-0.472545	9.11132	-5.44081	5.88437e-07	3.59022e-05	5.88544
7941936	glutathione S-transferase pi 1///glutathione S-transferase pi 1	GSTP1///GSTP1	2950///2950	0.445179	11.4883	5.43929	5.92091e-07	3.6059e-05	5.87955
7960117	peroxisomal membrane protein 2	PXMP2	5827	-0.837579	9.72741	-5.43631	5.99313e-07	3.64321e-05	5.86801
8100328	ubiquitin specific peptidase 46	USP46	64854	0.30575	7.3073	5.43501	6.02484e-07	3.6558e-05	5.86298
8053330	regenerating family member 1 beta	REG1B	5968	2.56039	11.1647	5.43305	6.073e-07	3.67832e-05	5.8554
8169949	serine/threonine protein kinase 26	STK26	51765	0.809922	8.24967	5.43037	6.13965e-07	3.71192e-05	5.84501
8015575	GH3 domain containing	GHDC	84514	-0.297335	7.135	-5.42644	6.23859e-07	3.76489e-05	5.8298
7949518	FGF1 intracellular binding protein	FIBP	9158	-0.314622	8.91865	-5.42561	6.25971e-07	3.77079e-05	5.82658
7929768	cutC copper transporter	CUTC	51076	-0.33253	7.63732	-5.42513	6.27169e-07	3.77118e-05	5.82476
8023598	ring finger protein 152	RNF152	220441	-0.970937	7.78012	-5.42368	6.30893e-07	3.78673e-05	5.81912
7918558	potassium voltage-gated channel subfamily D member 3	KCND3	3752	1.05344	6.74101	5.41988	6.40708e-07	3.83528e-05	5.80443
7940118	ZFP91-CNTF readthrough (NMD candidate)///ZFP91 zinc finger protein///ciliary neurotrophic factor	ZFP91-CNTF///ZFP91///CNTF	386607///80829///1270	-0.274469	7.36686	-5.41966	6.41289e-07	3.83528e-05	5.80357
7901634	MROH7-TTC4 readthrough (NMD candidate)///maestro heat like repeat family member 7	MROH7-TTC4///MROH7	100527960///374977	-0.598651	6.51896	-5.41736	6.47312e-07	3.86435e-05	5.79467
8155214	maternal embryonic leucine zipper kinase	MELK	9833	0.666379	6.49606	5.41308	6.58646e-07	3.92496e-05	5.77815
8009796	transmembrane protein 94	TMEM94	9772	-0.423729	8.901	-5.40723	6.74478e-07	4.00162e-05	5.75554
8070194	runt related transcription factor 1	RUNX1	861	0.590648	8.77132	5.40709	6.74885e-07	4.00162e-05	5.75497
8001102				1.19353	9.17713	5.407	6.7512e-07	4.00162e-05	5.75464
7893933				0.431569	9.07612	5.40278	6.86784e-07	4.0531e-05	5.73834
8021058	solute carrier family 14 member 2	SLC14A2	8170	-0.596214	6.17245	-5.40273	6.86911e-07	4.0531e-05	5.73816
7928218	cadherin-related 23	CDH23	64072	-0.25984	6.23809	-5.40254	6.87462e-07	4.0531e-05	5.7374
8100393	kinase insert domain receptor	KDR	3791	1.03568	7.3849	5.40179	6.89536e-07	4.05813e-05	5.73453
8168205	forkhead box O4	FOXO4	4303	-0.457368	8.26274	-5.39901	6.97363e-07	4.09695e-05	5.72379
8117890	major histocompatibility complex, class I, H (pseudogene)///major histocompatibility complex, class I, F///major histocompatibility complex, class I, E///major histocompatibility complex, class I, B///major histocompatibility complex, class I, A///major histocompatibility complex, class I, A	HLA-H///HLA-F///HLA-E///HLA-B///HLA-A///HLA-A	3136///3134///3133///3106///3105///3105	0.321512	11.4856	5.39783	7.00727e-07	4.10695e-05	5.71921
8105456	SET domain containing 9	SETD9	133383	-0.669351	5.90712	-5.39754	7.01535e-07	4.10695e-05	5.71811
8046759	DnaJ heat shock protein family (Hsp40) member C10	DNAJC10	54431	0.683743	8.81447	5.39692	7.03322e-07	4.11014e-05	5.71569
7924636	transmembrane protein 63A	TMEM63A	9725	0.441696	9.81005	5.39648	7.04553e-07	4.11014e-05	5.71403
8043443				1.70484	9.59854	5.39597	7.06023e-07	4.1115e-05	5.71204
8063755	family with sequence similarity 217 member B	FAM217B	63939	-0.437986	6.60757	-5.3948	7.09391e-07	4.12389e-05	5.70752
8131944	nuclear factor, erythroid 2 like 3	NFE2L3	9603	0.583223	7.673	5.39383	7.12175e-07	4.13075e-05	5.70379
8072735	apolipoprotein L1	APOL1	8542	0.949555	8.38713	5.39353	7.13055e-07	4.13075e-05	5.70261
7983843	transcription factor 12	TCF12	6938	-0.301917	9.87278	-5.39093	7.20604e-07	4.16722e-05	5.69259
7954527	aryl hydrocarbon receptor nuclear translocator like 2	ARNTL2	56938	0.791411	7.1928	5.38973	7.24132e-07	4.17576e-05	5.68794
8114476	SIL1 nucleotide exchange factor	SIL1	64374	0.296276	7.3402	5.38957	7.24592e-07	4.17576e-05	5.68734
8106743	versican	VCAN	1462	1.38341	7.65485	5.38464	7.39209e-07	4.25263e-05	5.66833
8164343	family with sequence similarity 102 member A	FAM102A	399665	-0.499706	9.99987	-5.37894	7.56496e-07	4.34456e-05	5.64634
7932966	integrin subunit beta 1	ITGB1	3688	0.378288	9.53637	5.37743	7.6114e-07	4.3637e-05	5.64051
8043470				2.02266	9.81767	5.3739	7.72096e-07	4.41889e-05	5.62692
8076185	chromobox 7	CBX7	23492	-0.573375	7.79883	-5.37263	7.76079e-07	4.42457e-05	5.62202
8065798	gamma-glutamyltransferase 7	GGT7	2686	-0.340599	7.06276	-5.37255	7.76325e-07	4.42457e-05	5.62172
8080306	PHD finger protein 7	PHF7	51533	-0.599621	6.81384	-5.37231	7.77081e-07	4.42457e-05	5.62079
8058857	insulin like growth factor binding protein 5	IGFBP5	3488	1.65248	9.01727	5.37133	7.80155e-07	4.43448e-05	5.61704
7925444				0.703959	5.95555	5.36836	7.8962e-07	4.48062e-05	5.60556
8079346	SAC1 suppressor of actin mutations 1-like (yeast)	SACM1L	22908	-0.301139	8.76178	-5.36784	7.91279e-07	4.48239e-05	5.60357
8057004	phosphodiesterase 11A	PDE11A	50940	0.733885	6.01896	5.36641	7.95857e-07	4.50065e-05	5.59808
8037621	echinoderm microtubule associated protein like 2	EML2	24139	0.448608	7.18166	5.3651	8.00101e-07	4.51697e-05	5.59302
8112649	family with sequence similarity 169 member A	FAM169A	26049	-0.64631	5.22087	-5.35966	8.17916e-07	4.60819e-05	5.57207
8027521	G-patch domain containing 1	GPATCH1	55094	-0.249044	7.03232	-5.35932	8.1903e-07	4.60819e-05	5.57077
7965523	nuclear receptor subfamily 2 group C member 1	NR2C1	7181	0.407403	7.29138	5.35697	8.26867e-07	4.64442e-05	5.56171
8126820	adhesion G protein-coupled receptor F1	ADGRF1	266977	1.82483	6.48157	5.35568	8.31175e-07	4.66075e-05	5.55677
8105681	erbb2 interacting protein	ERBIN	55914	-0.530758	10.6818	-5.35469	8.34507e-07	4.67156e-05	5.55296
8028397	family with sequence similarity 98 member C	FAM98C	147965	-0.384377	8.21809	-5.35317	8.39646e-07	4.68799e-05	5.54712
8165486	transmembrane protein 203	TMEM203	94107	-0.212915	7.71053	-5.35299	8.40264e-07	4.68799e-05	5.54642
8121257	PR/SET domain 1	PRDM1	639	1.11636	8.39396	5.35208	8.43381e-07	4.6975e-05	5.5429
7999217	rogdi homolog	ROGDI	79641	-0.473573	8.85559	-5.35149	8.45396e-07	4.70085e-05	5.54063
7958031	PARP1 binding protein	PARPBP	55010	0.646633	5.66348	5.35103	8.46959e-07	4.70168e-05	5.53887
8159627	solute carrier family 34 member 3	SLC34A3	142680	-0.718708	7.19517	-5.34968	8.51586e-07	4.71949e-05	5.53369
8035886	chromosome 19 open reading frame 12	C19orf12	83636	-0.317869	7.79326	-5.34881	8.54571e-07	4.72815e-05	5.53036
8032815	UBX domain protein 6	UBXN6	80700	-0.309048	8.27755	-5.34734	8.59671e-07	4.74847e-05	5.5247
7992732	zymogen granule protein 16B	ZG16B	124220	1.06549	9.03978	5.3451	8.6751e-07	4.78382e-05	5.51607
7974689	dishevelled binding antagonist of beta catenin 1	DACT1	51339	0.392744	6.82058	5.33727	8.95385e-07	4.92936e-05	5.48598
8025351	mitogen-activated protein kinase kinase 7	MAP2K7	5609	-0.268443	6.91071	-5.33266	9.12194e-07	5.0136e-05	5.46829
7921690	intelectin 1	ITLN1	55600	1.66353	9.81957	5.32984	9.22637e-07	5.06263e-05	5.45746
8046428	Rap guanine nucleotide exchange factor 4	RAPGEF4	11069	0.940269	6.47202	5.32644	9.35404e-07	5.12422e-05	5.44439
8102800	solute carrier family 7 member 11	SLC7A11	23657	1.72757	7.12849	5.32569	9.38219e-07	5.13119e-05	5.44154
8142120	nicotinamide phosphoribosyltransferase	NAMPT	10135	0.939285	10.5896	5.32351	9.46517e-07	5.16808e-05	5.43316
8057418	zinc finger protein 385B	ZNF385B	151126	-0.279265	5.48876	-5.32197	9.52433e-07	5.18899e-05	5.42723
8116956	sirtuin 5	SIRT5	23408	-0.283042	7.03527	-5.3217	9.53469e-07	5.18899e-05	5.4262
8095819	FAM47E-STBD1 readthrough///family with sequence similarity 47 member E	FAM47E-STBD1///FAM47E	100631383///100129583	-0.714189	5.08669	-5.31918	9.63175e-07	5.22783e-05	5.41657
8122334	atypical chemokine receptor 4	ACKR4	51554	0.937968	10.131	5.31904	9.63749e-07	5.22783e-05	5.416
7906995	uridine-cytidine kinase 2	UCK2	7371	-0.331513	8.7562	-5.31808	9.67475e-07	5.23949e-05	5.41233
8131614	aryl hydrocarbon receptor	AHR	196	0.72997	9.53972	5.31728	9.70617e-07	5.24081e-05	5.40925
8096905	adaptor related protein complex 1 associated regulatory protein	AP1AR	55435	-0.532811	7.95592	-5.31721	9.70871e-07	5.24081e-05	5.409
8170097	solute carrier family 9 member A6	SLC9A6	10479	-0.485403	8.15498	-5.31465	9.80969e-07	5.28674e-05	5.39916
7941104	ARL2-SNX15 readthrough (NMD candidate)///ADP ribosylation factor like GTPase 2	ARL2-SNX15///ARL2	100528018///402	-0.312983	9.38175	-5.314	9.83511e-07	5.29186e-05	5.3967
8143663	enhancer of zeste 2 polycomb repressive complex 2 subunit	EZH2	2146	0.479203	8.03506	5.31286	9.88046e-07	5.30768e-05	5.39232
8075720	apolipoprotein L2	APOL2	23780	0.506187	7.14014	5.31006	9.99268e-07	5.3593e-05	5.38158
7970924	StAR related lipid transfer domain containing 13	STARD13	90627	0.303944	6.204	5.30503	1.01975e-06	5.46032e-05	5.36229
7917433	outer dense fiber of sperm tails 2 like	ODF2L	57489	0.584016	6.51085	5.30369	1.02526e-06	5.481e-05	5.35717
7929344	free fatty acid receptor 4	FFAR4	338557	1.23409	7.68003	5.30311	1.02765e-06	5.48496e-05	5.35495
7933084	nicotinamide phosphoribosyltransferase	NAMPT	10135	0.977099	10.9006	5.30101	1.03636e-06	5.50886e-05	5.34692
8143417	KIAA1549///B-Raf proto-oncogene, serine/threonine kinase///B-Raf proto-oncogene, serine/threonine kinase	KIAA1549///BRAF///BRAF	57670///673///673	-0.275012	8.70559	-5.30086	1.03702e-06	5.50886e-05	5.34632
8043476				1.66042	10.1261	5.30066	1.03785e-06	5.50886e-05	5.34556
7996744	nuclear factor of activated T-cells 3	NFATC3	4775	-0.448282	8.68773	-5.30022	1.03969e-06	5.50886e-05	5.34387
8044154	CD8b molecule	CD8B	926	-0.54449	6.91435	-5.30005	1.04041e-06	5.50886e-05	5.34322
8010426	ring finger protein 213	RNF213	57674	0.602174	9.4942	5.29801	1.04897e-06	5.53712e-05	5.33542
7995838	metallothionein 1X	MT1X	4501	-1.15431	9.44412	-5.29799	1.04907e-06	5.53712e-05	5.33533
7911301	piggyBac transposable element derived 2	PGBD2	267002	-0.347961	5.67418	-5.29553	1.0595e-06	5.5833e-05	5.32592
7927889	cell division cycle and apoptosis regulator 1	CCAR1	55749	0.329848	9.23345	5.29467	1.06316e-06	5.58503e-05	5.32265
8172813	family with sequence similarity 156 member B///family with sequence similarity 156 member A	FAM156B///FAM156A	727866///29057	0.328295	7.50656	5.29467	1.06319e-06	5.58503e-05	5.32262
8164596	chromosome 9 open reading frame 78	C9orf78	51759	-0.307319	8.41182	-5.29312	1.06981e-06	5.61094e-05	5.31672
7920575	PBX homeobox interacting protein 1	PBXIP1	57326	-0.333158	7.70168	-5.2915	1.07682e-06	5.63879e-05	5.31051
7915801	protein O-linked mannose N-acetylglucosaminyltransferase 1 (beta 1,2-)	POMGNT1	55624	-0.408932	8.10754	-5.28764	1.09369e-06	5.71815e-05	5.29572
8089015	protein S (alpha)	PROS1	5627	0.617301	7.62243	5.28222	1.11776e-06	5.83483e-05	5.27502
8062119	metallothionein 1 pseudogene 3	MT1P3	140851	-0.830574	8.31417	-5.27999	1.12785e-06	5.87823e-05	5.26649
8014349	CCL15-CCL14 readthrough (NMD candidate)///C-C motif chemokine ligand 15///C-C motif chemokine ligand 14	CCL15-CCL14///CCL15///CCL14	348249///6359///6358	-0.493831	8.7106	-5.27917	1.13157e-06	5.8884e-05	5.26336
8027402	cyclin E1	CCNE1	898	0.336726	6.42752	5.27876	1.13346e-06	5.88904e-05	5.26177
8026548	adaptor related protein complex 1 mu 1 subunit	AP1M1	8907	-0.366608	7.9734	-5.27571	1.14744e-06	5.95234e-05	5.25012
7895602				0.431864	11.1153	5.27494	1.15097e-06	5.96139e-05	5.24719
8048478	zinc finger AN1-type containing 2B	ZFAND2B	130617	-0.34247	9.12844	-5.27353	1.15753e-06	5.98605e-05	5.24178
7944418	C2CD2 like	C2CD2L	9854	-0.657848	8.89894	-5.27305	1.15978e-06	5.98834e-05	5.23994
7926170	dehydrogenase E1 and transketolase domain containing 1	DHTKD1	55526	0.347948	7.90077	5.27207	1.16434e-06	6.00149e-05	5.23621
7940959	G protein-coupled receptor 137	GPR137	56834	-0.240609	7.80921	-5.27173	1.16593e-06	6.00149e-05	5.23491
8101131	C-X-C motif chemokine ligand 11	CXCL11	6373	1.89819	7.33647	5.27024	1.17294e-06	6.01999e-05	5.22921
7958620	intraflagellar transport 81	IFT81	28981	0.430018	5.26117	5.27019	1.17315e-06	6.01999e-05	5.22905
7949798	transmembrane protein 134	TMEM134	80194	-0.229289	8.66398	-5.26918	1.17795e-06	6.03532e-05	5.22516
7970232	coagulation factor VII	F7	2155	-0.435091	6.73793	-5.26666	1.18994e-06	6.08738e-05	5.21553
8109149	prenylcysteine oxidase 1 like	PCYOX1L	78991	-0.382087	7.99151	-5.25903	1.22693e-06	6.26419e-05	5.18644
8142628	solute carrier family 13 member 1	SLC13A1	6561	-3.56759	8.37433	-5.25876	1.22827e-06	6.26419e-05	5.1854
7955055	solute carrier family 48 member 1	SLC48A1	55652	-0.306288	7.38871	-5.25783	1.23284e-06	6.27787e-05	5.18187
8002802	WD repeat domain 59	WDR59	79726	-0.30081	7.84263	-5.25504	1.24675e-06	6.3309e-05	5.1712
8040365	tribbles pseudokinase 2	TRIB2	28951	0.984658	7.69127	5.25498	1.24706e-06	6.3309e-05	5.17096
8101086	N-acylethanolamine acid amidase	NAAA	27163	-0.98198	9.32297	-5.25078	1.26822e-06	6.42847e-05	5.15498
7923608	renin	REN	5972	-0.360214	5.38897	-5.25009	1.27176e-06	6.43661e-05	5.15233
8105348	glutathione peroxidase 8 (putative)	GPX8	493869	0.977732	5.51913	5.24939	1.27534e-06	6.44495e-05	5.14965
8065280	Ral GTPase activating protein catalytic alpha subunit 2	RALGAPA2	57186	0.368829	8.98008	5.24617	1.29192e-06	6.51879e-05	5.13738
8056102	LY75-CD302 readthrough///CD302 molecule	LY75-CD302///CD302	100526664///9936	0.717905	9.81495	5.23864	1.33147e-06	6.70821e-05	5.10871
8041967	endoplasmic reticulum lectin 1	ERLEC1	27248	0.557309	8.60179	5.23636	1.3437e-06	6.75954e-05	5.10003
7962455	neural EGFL like 2	NELL2	4753	-1.10885	6.25573	-5.23564	1.34762e-06	6.76599e-05	5.09726
7907964				0.702551	5.04805	5.23537	1.34905e-06	6.76599e-05	5.09625
8032670	amyloid beta precursor protein binding family A member 3	APBA3	9546	-0.286027	6.9478	-5.23484	1.35196e-06	6.77036e-05	5.0942
8030671	Spi-B transcription factor	SPIB	6689	-0.827594	7.12741	-5.23401	1.35646e-06	6.77681e-05	5.09104
7911767	membrane metallo-endopeptidase-like 1	MMEL1	79258	-0.684457	6.29751	-5.23385	1.35732e-06	6.77681e-05	5.09044
7897119	family with sequence similarity 213 member B	FAM213B	127281	-0.32993	8.67515	-5.23325	1.36055e-06	6.78274e-05	5.08819
7965855	nucleoporin 37	NUP37	79023	0.419174	6.68121	5.22966	1.38029e-06	6.87089e-05	5.07449
7905789	interleukin 6 receptor	IL6R	3570	-0.483089	8.57441	-5.22684	1.39596e-06	6.93643e-05	5.06377
7963986	RAB13, member RAS oncogene family	RAB13	5872	0.606112	8.41547	5.22654	1.39763e-06	6.93643e-05	5.06263
8150356	ring finger protein 5 pseudogene 1///ring finger protein 5	RNF5P1///RNF5	286140///6048	-0.548615	8.06518	-5.22569	1.40237e-06	6.94225e-05	5.05941
7976642	endogenous retrovirus group H member 4	ERVH-4	51359	-0.563562	6.77263	-5.22558	1.40298e-06	6.94225e-05	5.059
8089372	KIAA1524	KIAA1524	57650	0.636055	6.23804	5.22349	1.41478e-06	6.99022e-05	5.05104
7995813	metallothionein 1D, pseudogene	MT1DP	326343	-0.737876	9.11572	-5.22214	1.42249e-06	7.01578e-05	5.04588
7951077	sestrin 3	SESN3	143686	-0.798731	7.8785	-5.22184	1.42417e-06	7.01578e-05	5.04475
7951535	KDEL motif containing 2	KDELC2	143888	0.553565	7.28101	5.21962	1.43688e-06	7.06793e-05	5.03631
8085360	TIMP metallopeptidase inhibitor 4	TIMP4	7079	-0.40828	6.72266	-5.21891	1.44097e-06	7.07757e-05	5.03361
8003679	replication protein A1	RPA1	6117	-0.233439	7.62932	-5.2167	1.45374e-06	7.12975e-05	5.02523
8043360	immunoglobulin kappa locus///immunoglobulin kappa constant	IGK///IGKC	50802///3514	1.52656	8.42221	5.21309	1.47492e-06	7.22297e-05	5.01148
8175217	glypican 4	GPC4	2239	0.683785	6.9152	5.21157	1.48389e-06	7.25624e-05	5.00572
8030148	dihydrodiol dehydrogenase	DHDH	27294	-1.26485	7.89804	-5.2104	1.49088e-06	7.27971e-05	5.00125
7964646	protein phosphatase, Mg2+/Mn2+ dependent 1H	PPM1H	57460	0.289859	7.13067	5.20929	1.49752e-06	7.30139e-05	4.99703
8130422	CNKSR family member 3///CNKSR family member 3	CNKSR3///CNKSR3	154043///154043	-0.906677	7.77705	-5.20869	1.50107e-06	7.308e-05	4.99478
7900654	transmembrane protein 125	TMEM125	128218	-0.532249	8.19806	-5.20817	1.50423e-06	7.31265e-05	4.99279
8161563	immunoglobulin kappa constant	IGKC	3514	0.912136	8.18259	5.20119	1.54678e-06	7.50857e-05	4.96628
7956018	BLOC1S1-RDH5 readthrough///retinol dehydrogenase 5	BLOC1S1-RDH5///RDH5	100528022///5959	-0.505011	7.50367	-5.19986	1.555e-06	7.52844e-05	4.96124
8094911	ATPase phospholipid transporting 10D (putative)	ATP10D	57205	0.427707	7.46201	5.1998	1.55541e-06	7.52844e-05	4.961
8099817	KLF3 antisense RNA 1	KLF3-AS1	79667	-0.383264	5.48214	-5.19608	1.57868e-06	7.62998e-05	4.94689
8079170	T-cell activation inhibitor, mitochondrial	TCAIM	285343	0.382881	7.18751	5.1909	1.61163e-06	7.76722e-05	4.92726
8163086	transmembrane protein 245	TMEM245	23731	-0.408906	9.18099	-5.19089	1.61175e-06	7.76722e-05	4.92719
8178435	immediate early response 3	IER3	8870	1.27145	8.56145	5.18755	1.63334e-06	7.85986e-05	4.91455
8054722	interleukin 1 beta	IL1B	3553	2.6866	7.82315	5.18575	1.64516e-06	7.90532e-05	4.9077
8060854	phospholipase C beta 1	PLCB1	23236	0.766764	6.65614	5.18458	1.65286e-06	7.93085e-05	4.90327
8026724	mitochondrial ribosomal protein L34	MRPL34	64981	-0.322618	7.94784	-5.18331	1.66119e-06	7.95937e-05	4.89849
7986010	IQ motif containing GTPase activating protein 1	IQGAP1	8826	0.47551	10.5589	5.18222	1.66847e-06	7.98275e-05	4.89433
8102076	centromere protein E	CENPE	1062	0.694396	6.12137	5.18178	1.67141e-06	7.98529e-05	4.89266
7928766	chromosome 10 open reading frame 99	C10orf99	387695	-2.15851	8.3245	-5.17795	1.69712e-06	8.0965e-05	4.87816
7917548	guanylate binding protein 7	GBP7	388646	0.424391	6.5643	5.17541	1.7144e-06	8.16489e-05	4.86854
8010454	ring finger protein 213	RNF213	57674	0.5738	10.0754	5.17512	1.71637e-06	8.16489e-05	4.86745
8043484	immunoglobulin kappa constant	IGKC	3514	0.929974	8.32867	5.17425	1.72238e-06	8.1818e-05	4.86413
8101992	solute carrier family 39 member 8	SLC39A8	64116	1.0477	8.8589	5.17358	1.72694e-06	8.19177e-05	4.86161
7943729	chromosome 11 open reading frame 53	C11orf53	341032	-0.471241	5.78844	-5.17104	1.74453e-06	8.26339e-05	4.85199
8045090	UDP-glucose glycoprotein glucosyltransferase 1	UGGT1	56886	0.328014	9.45193	5.17006	1.75135e-06	8.28392e-05	4.84828
8119648	kelch domain containing 3	KLHDC3	116138	-0.350311	9.00728	-5.16903	1.75858e-06	8.30628e-05	4.84437
8009705	otopetrin 2	OTOP2	92736	-1.2847	7.72154	-5.16852	1.76216e-06	8.3114e-05	4.84244
8154223				0.561487	4.1609	5.16614	1.77893e-06	8.37861e-05	4.83344
8028963	cytochrome P450 family 2 subfamily B member 6	CYP2B6	1555	-1.94934	8.84666	-5.16474	1.78889e-06	8.41361e-05	4.82814
7981732	putative V-set and immunoglobulin domain-containing-like protein IGHV4OR15-8///immunoglobulin heavy variable 4-31///immunoglobulin heavy constant mu///immunoglobulin heavy constant delta///immunoglobulin heavy constant alpha 2 (A2m marker)///putative V-set and immunoglobulin domain-containing-like protein IGHV4OR15-8///src kinase associated phosphoprotein 2///immunoglobulin heavy constant alpha 2 (A2m marker)///immunoglobulin heavy constant alpha 1///immunoglobulin heavy locus	LOC102723407///IGHV4-31///IGHM///IGHD///IGHA2///LOC102723407///SKAP2///IGHA2///IGHA1///IGH	102723407///28396///3507///3495///3494///102723407///8935///3494///3493///3492	1.73027	10.9004	5.16366	1.79662e-06	8.43803e-05	4.82404
8052872	transforming growth factor alpha	TGFA	7039	-0.484319	6.96749	-5.16241	1.80559e-06	8.46819e-05	4.81931
8012376	vesicle associated membrane protein 2	VAMP2	6844	-0.335903	8.60079	-5.15974	1.82487e-06	8.54657e-05	4.80923
8045889	tetratricopeptide repeat, ankyrin repeat and coiled-coil containing 1	TANC1	85461	0.35557	7.97383	5.15872	1.83229e-06	8.56255e-05	4.80537
8068593	ETS proto-oncogene 2, transcription factor	ETS2	2114	0.456236	10.8323	5.15856	1.83343e-06	8.56255e-05	4.80478
8124848	immediate early response 3	IER3	8870	1.16827	8.5267	5.15696	1.84515e-06	8.59178e-05	4.79873
8179704	immediate early response 3	IER3	8870	1.16827	8.5267	5.15696	1.84515e-06	8.59178e-05	4.79873
7967658				0.788676	5.30209	5.15635	1.84966e-06	8.59178e-05	4.79641
7996908	syntrophin beta 2	SNTB2	6645	0.345335	8.64028	5.1563	1.85003e-06	8.59178e-05	4.79622
8094520	protocadherin 7	PCDH7	5099	0.56729	6.72257	5.15503	1.85941e-06	8.62332e-05	4.79142
8112803	lipoma HMGIC fusion partner-like 2	LHFPL2	10184	-0.382356	9.03483	-5.15345	1.87114e-06	8.66561e-05	4.78545
8048411	tubulin tyrosine ligase like 4	TTLL4	9654	0.289147	8.2181	5.15295	1.87486e-06	8.67076e-05	4.78356
8066612	neuralized E3 ubiquitin protein ligase 2	NEURL2	140825	-0.346167	6.90095	-5.15173	1.88396e-06	8.70075e-05	4.77896
7960340	forkhead box M1	FOXM1	2305	0.655564	7.78424	5.14381	1.94426e-06	8.96681e-05	4.74904
8173444	interleukin 2 receptor subunit gamma	IL2RG	3561	-0.570327	10.6058	-5.14258	1.95379e-06	8.99826e-05	4.7444
7991809	Rho GDP dissociation inhibitor gamma	ARHGDIG	398	-0.495963	7.42865	-5.14153	1.96202e-06	9.02367e-05	4.74041
8074565	DiGeorge syndrome critical region gene 6-like	DGCR6L	85359	-0.272739	8.10735	-5.14022	1.97222e-06	9.04474e-05	4.73549
8130505	ezrin///ROS proto-oncogene 1, receptor tyrosine kinase	EZR///ROS1	7430///6098	-0.469816	10.8106	-5.14011	1.97308e-06	9.04474e-05	4.73507
8025868	coiled-coil domain containing 159	CCDC159	126075	-0.365504	6.83135	-5.1399	1.97476e-06	9.04474e-05	4.73426
7947147	small VCP interacting protein	SVIP	258010	-0.407438	8.43879	-5.13804	1.98937e-06	9.0991e-05	4.72726
8119034	bromodomain and PHD finger containing 3	BRPF3	27154	-0.388945	8.58149	-5.13643	2.00214e-06	9.14493e-05	4.72119
7907396	chromosome 1 open reading frame 105	C1orf105	92346	-0.401189	4.64569	-5.13589	2.00643e-06	9.15197e-05	4.71916
7960464	von Willebrand factor	VWF	7450	1.15204	7.62655	5.13473	2.01577e-06	9.17843e-05	4.71474
8132036	WAS/WASL interacting protein family member 3	WIPF3	644150	-0.488022	6.54377	-5.13448	2.01775e-06	9.17843e-05	4.71381
8055208	coiled-coil domain containing 115	CCDC115	84317	-0.287647	6.82244	-5.13252	2.03351e-06	9.225e-05	4.70642
8007084	retinoic acid receptor alpha///BCL6 corepressor	RARA///BCOR	5914///54880	-0.378361	7.95015	-5.13219	2.0362e-06	9.225e-05	4.70517
8066074	DSN1 homolog, MIS12 kinetochore complex component	DSN1	79980	0.388537	7.56215	5.13217	2.03631e-06	9.225e-05	4.70512
8043431	immunoglobulin kappa constant	IGKC	3514	1.5078	9.4196	5.13168	2.0403e-06	9.23049e-05	4.70326
7981718	single-chain Fv fragment///immunoglobulin heavy constant mu///single-chain Fv fragment///immunoglobulin heavy variable 3-30	SCFV///IGHM///SCFV///IGHV3-30	652070///3507///652070///28439	1.40424	10.4188	5.13097	2.04611e-06	9.24419e-05	4.70056
8043697	ankyrin repeat domain 36B pseudogene 2///ankyrin repeat domain 36C///ankyrin repeat domain 36///ankyrin repeat domain 36B	ANKRD36BP2///ANKRD36C///ANKRD36///ANKRD36B	645784///400986///375248///57730	0.636179	8.76494	5.13028	2.05171e-06	9.25692e-05	4.69797
8035297	plasmalemma vesicle associated protein	PLVAP	83483	0.821469	8.82589	5.12964	2.05694e-06	9.26792e-05	4.69555
8031825	zinc finger protein 587B///zinc finger protein 814	ZNF587B///ZNF814	100293516///730051	0.520088	8.50866	5.12885	2.06334e-06	9.28418e-05	4.6926
8143879	transmembrane and ubiquitin like domain containing 1	TMUB1	83590	-0.297294	8.46024	-5.12535	2.09229e-06	9.40175e-05	4.67937
7903688	cytochrome b561 family member D1	CYB561D1	284613	-0.286053	7.4578	-5.12372	2.1058e-06	9.44968e-05	4.67326
7991800	Rho GDP dissociation inhibitor gamma	ARHGDIG	398	-0.701629	7.32686	-5.1211	2.12789e-06	9.53592e-05	4.66335
7893715				0.59588	9.65548	5.11574	2.17362e-06	9.72775e-05	4.64317
8037505	trafficking protein particle complex 6A	TRAPPC6A	79090	-0.274825	7.49825	-5.11528	2.17753e-06	9.73214e-05	4.64146
8052925	testis expressed 261	TEX261	113419	-0.317609	9.41457	-5.11372	2.1911e-06	9.77179e-05	4.63556
8105191	poly(ADP-ribose) polymerase family member 8	PARP8	79668	0.543447	8.16949	5.1133	2.19473e-06	9.77179e-05	4.63399
8001531	metallothionein 1G	MT1G	4495	-1.07724	11.9922	-5.11325	2.19521e-06	9.77179e-05	4.63378
8071861	sushi domain containing 2	SUSD2	56241	-1.83022	9.71017	-5.11115	2.21354e-06	9.84021e-05	4.62589
8085145	RAD18, E3 ubiquitin protein ligase	RAD18	56852	0.520048	7.63544	5.10945	2.22849e-06	9.8817e-05	4.6195
8043456				1.10151	6.86841	5.10921	2.23064e-06	9.8817e-05	4.61858
7977033	amnion associated transmembrane protein	AMN	81693	-0.81444	9.57241	-5.10908	2.23179e-06	9.8817e-05	4.61809
8000097	zona pellucida glycoprotein 2	ZP2	7783	-0.27875	4.84435	-5.10795	2.2418e-06	9.91281e-05	4.61385
8101126	C-X-C motif chemokine ligand 10	CXCL10	3627	2.12713	8.66092	5.10668	2.25311e-06	9.94959e-05	4.60907
8164653	uridine-cytidine kinase 1	UCK1	83549	-0.237604	9.04955	-5.1023	2.29253e-06	0.000101059	4.5926
8091243	procollagen C-endopeptidase enhancer 2	PCOLCE2	26577	-0.285315	5.23311	-5.10208	2.29458e-06	0.000101059	4.59176
7901192	RAD54-like (S. cerevisiae)	RAD54L	8438	0.379643	6.19822	5.10165	2.29849e-06	0.000101097	4.59014
7991406	protein regulator of cytokinesis 1	PRC1	9055	0.594922	7.87832	5.09973	2.31601e-06	0.000101641	4.58293
7929976	deleted in primary ciliary dyskinesia homolog (mouse)///deleted in primary ciliary dyskinesia homolog (mouse)	DPCD///DPCD	25911///25911	0.379581	6.71702	5.09963	2.31697e-06	0.000101641	4.58254
7896600				-0.388677	7.91156	-5.09682	2.34289e-06	0.000102643	4.57198
7920244	S100 calcium binding protein A8	S100A8	6279	2.4049	7.39679	5.09503	2.35952e-06	0.000103235	4.56527
8018107	CDC42 effector protein 4	CDC42EP4	23580	-0.36437	8.19137	-5.09362	2.37276e-06	0.000103646	4.55995
8160857	sigma non-opioid intracellular receptor 1	SIGMAR1	10280	-0.370369	9.43659	-5.09316	2.37706e-06	0.000103646	4.55824
8013071	folliculin	FLCN	201163	-0.402162	7.87104	-5.09304	2.37826e-06	0.000103646	4.55776
7976425	OTU deubiquitinase, ubiquitin aldehyde binding 2	OTUB2	78990	0.55668	6.39446	5.09116	2.39596e-06	0.000104281	4.55072
7977584	transmembrane protein 55B	TMEM55B	90809	-0.285218	8.12667	-5.08791	2.42702e-06	0.000105495	4.53849
8063437	teashirt zinc finger homeobox 2	TSHZ2	128553	0.967054	6.84343	5.08633	2.44225e-06	0.000106018	4.53256
7978666	MAP3K12 binding inhibitory protein 1	MBIP	51562	-0.365956	8.36123	-5.08522	2.45296e-06	0.000106344	4.52841
8130556	superoxide dismutase 2, mitochondrial	SOD2	6648	1.21934	9.23481	5.08185	2.48586e-06	0.00010763	4.51576
7921538	immunoglobulin superfamily member 8	IGSF8	93185	-0.310196	8.21104	-5.07961	2.50808e-06	0.000108451	4.50732
7954245	pleckstrin homology domain containing A5	PLEKHA5	54477	0.418928	7.90499	5.07645	2.53954e-06	0.000109669	4.49548
8154217				0.604274	4.99529	5.07457	2.55848e-06	0.000110251	4.48843
7923189	kinesin family member 14	KIF14	9928	0.574366	5.88829	5.07418	2.56247e-06	0.000110251	4.48696
8005865	sterile alpha and TIR motif containing 1	SARM1	23098	-0.262286	7.07691	-5.07413	2.56298e-06	0.000110251	4.48677
7937485	patatin like phospholipase domain containing 2	PNPLA2	57104	-0.498948	10.0895	-5.07131	2.59167e-06	0.000111342	4.4762
8040340	lipin 1	LPIN1	23175	0.538301	8.47995	5.06925	2.6129e-06	0.00011202	4.46846
8117470	butyrophilin subfamily 2 member A3, pseudogene	BTN2A3P	54718	0.305968	6.12967	5.06912	2.61422e-06	0.00011202	4.46798
8025199	patatin like phospholipase domain containing 6	PNPLA6	10908	-0.346676	8.61061	-5.06683	2.63795e-06	0.000112892	4.45941
7935116	retinol binding protein 4	RBP4	5950	1.07179	7.01651	5.06464	2.66089e-06	0.000113629	4.45119
8107421	adaptor related protein complex 3 sigma 1 subunit	AP3S1	1176	-0.413423	9.56612	-5.06454	2.66201e-06	0.000113629	4.45079
7976128	tetratricopeptide repeat domain 8	TTC8	123016	0.391026	6.11593	5.06332	2.67483e-06	0.00011403	4.44623
8074688	THAP domain containing 7	THAP7	80764	-0.257038	7.28691	-5.06166	2.69245e-06	0.000114558	4.44
8022817	kelch like family member 14	KLHL14	57565	-0.496237	5.36735	-5.0615	2.6941e-06	0.000114558	4.43942
8123976	glucose-fructose oxidoreductase domain containing 1	GFOD1	54438	-0.330677	7.34098	-5.06033	2.70659e-06	0.000114942	4.43503
8030706	ER membrane protein complex subunit 10	EMC10	284361	-0.31903	8.53209	-5.05821	2.72931e-06	0.000115722	4.4271
7999596	uncharacterized protein KIAA2013///KIAA2013 pseudogene///KIAA2013	LOC102724984///LOC728138///KIAA2013	102724984///728138///90231	-0.505444	10.417	-5.05797	2.73192e-06	0.000115722	4.42619
8038785	V-set and immunoglobulin domain containing 10 like	VSIG10L	147645	-0.298587	7.23664	-5.05677	2.74491e-06	0.000116124	4.42169
8009666	RAB37, member RAS oncogene family	RAB37	326624	-0.386557	6.49509	-5.05602	2.75304e-06	0.00011632	4.41889
7984588	thrombospondin type 1 domain containing 4	THSD4	79875	-0.850887	7.40545	-5.05472	2.76719e-06	0.00011677	4.41402
8004184	XIAP associated factor 1	XAF1	54739	0.650117	8.91354	5.05299	2.78614e-06	0.000117345	4.40755
8171297	midline 1	MID1	4281	0.477638	8.83957	5.05283	2.78789e-06	0.000117345	4.40695
8168146	kinesin family member 4A	KIF4A	24137	0.622427	6.3191	5.0521	2.79594e-06	0.000117536	4.40422
7901385	oxysterol binding protein like 9	OSBPL9	114883	-0.295525	9.29422	-5.05141	2.80352e-06	0.000117706	4.40165
8154209				0.445636	6.7395	5.0485	2.83597e-06	0.000118918	4.39073
8180349	tropomyosin 4	TPM4	7171	0.66214	9.82716	5.0467	2.85611e-06	0.000119611	4.38401
8004940	ADP-ribose/CDP-alcohol diphosphatase, manganese dependent	ADPRM	56985	-0.421643	5.95775	-5.04452	2.88075e-06	0.000120401	4.37587
8106689	creatine kinase, mitochondrial 2	CKMT2	1160	-0.493365	5.81405	-5.0444	2.88221e-06	0.000120401	4.37538
8010017	TEN1-CDK3 readthrough (NMD candidate)///TEN1 CST complex subunit	TEN1-CDK3///TEN1	100529145///100134934	-0.317673	8.07634	-5.04387	2.88818e-06	0.000120499	4.37342
7985240	transmembrane p24 trafficking protein 3	TMED3	23423	0.401853	8.63014	5.0405	2.92676e-06	0.000121763	4.36084
8052204	reticulon 4	RTN4	57142	-0.321875	9.26499	-5.04031	2.92906e-06	0.000121763	4.36009
7959205	malectin	MLEC	9761	0.444833	10.3347	5.04027	2.92946e-06	0.000121763	4.35996
8123562	GDP-mannose 4,6-dehydratase	GMDS	2762	0.574412	10.2868	5.03848	2.95026e-06	0.000122474	4.35325
8154132	GLIS3 antisense RNA 1	GLIS3-AS1	84850	-0.656075	6.57309	-5.03496	2.99145e-06	0.00012403	4.3401
7899153	SH3 domain binding glutamate rich protein like 3	SH3BGRL3	83442	0.419083	9.16145	5.03429	2.99929e-06	0.0001242	4.33761
7892620				0.225346	11.9119	5.0326	3.01935e-06	0.000124875	4.33129
8133961	RUN domain containing 3B	RUNDC3B	154661	-0.964197	6.87109	-5.0288	3.06493e-06	0.000126602	4.31708
7958759				0.300753	6.36987	5.02594	3.09957e-06	0.000127874	4.30642
7900146	zinc finger CCCH-type containing 12A	ZC3H12A	80149	0.619815	8.76262	5.02503	3.11065e-06	0.000128173	4.30303
7972750	collagen type IV alpha 1 chain	COL4A1	1282	1.00726	7.78537	5.02243	3.14263e-06	0.00012933	4.29333
7939642	cAMP responsive element binding protein 3 like 1	CREB3L1	90993	0.688633	9.29583	5.02055	3.16603e-06	0.000130132	4.28629
8085374	Raf-1 proto-oncogene, serine/threonine kinase///Raf-1 proto-oncogene, serine/threonine kinase	RAF1///RAF1	5894///5894	-0.294588	9.32468	-5.01825	3.19486e-06	0.000131155	4.2777
7979196	glucosamine-phosphate N-acetyltransferase 1	GNPNAT1	64841	0.636905	8.48776	5.0176	3.20303e-06	0.000131328	4.27528
8042942	hexokinase 2	HK2	3099	1.49975	9.17175	5.01726	3.20725e-06	0.000131339	4.27403
7897728	F-box protein 6	FBXO6	26270	0.369521	7.4656	5.01599	3.22331e-06	0.000131835	4.26929
7902850	guanylate binding protein family member 6	GBP6	163351	0.351654	4.86095	5.01451	3.24216e-06	0.000132299	4.26376
7982812	zinc finger FYVE-type containing 19	ZFYVE19	84936	-0.31115	7.46438	-5.01447	3.24262e-06	0.000132299	4.26362
8148737	MAF1 homolog, negative regulator of RNA polymerase III	MAF1	84232	-0.213008	8.47071	-5.01401	3.2485e-06	0.000132376	4.26191
8177222	CD24 molecule	CD24	100133941	1.60919	9.82891	5.01182	3.27666e-06	0.00013336	4.25372
8116980	ring finger protein 182	RNF182	221687	0.632692	5.37014	5.0099	3.30139e-06	0.000134203	4.24659
8109141	GrpE like 2, mitochondrial	GRPEL2	134266	-0.281494	8.44989	-5.00559	3.35777e-06	0.000136328	4.23053
7984779	promyelocytic leukemia	PML	5371	0.425206	8.25491	5.00413	3.37718e-06	0.000136949	4.22507
8017850	WD repeat domain, phosphoinositide interacting 1	WIPI1	55062	0.598006	9.29317	5.00349	3.38571e-06	0.000136986	4.22267
8161580				0.865706	8.13448	5.00344	3.38633e-06	0.000136986	4.2225
8108080	jade family PHD finger 2	JADE2	23338	-0.415648	7.83457	-5.00307	3.39129e-06	0.00013702	4.22111
8117207	aldehyde dehydrogenase 5 family member A1	ALDH5A1	7915	-0.478239	6.67106	-5.00242	3.39992e-06	0.000137202	4.2187
8054997	mitogen-activated protein kinase kinase kinase 2	MAP3K2	10746	-0.509441	8.76976	-5.00089	3.42035e-06	0.000137776	4.21302
8157516	tripartite motif containing 32	TRIM32	22954	-0.424823	8.01664	-5.00074	3.42243e-06	0.000137776	4.21244
8005064	Rho GTPase activating protein 44	ARHGAP44	9912	0.646714	7.39208	4.99989	3.43384e-06	0.000138068	4.20929
8105828	cyclin B1	CCNB1	891	0.724525	7.36623	4.99511	3.49897e-06	0.000140517	4.19147
7893313				0.589088	10.1189	4.99352	3.5209e-06	0.000141227	4.18555
7938133	dynein heavy chain domain 1	DNHD1	144132	-0.382635	6.30822	-4.99033	3.56515e-06	0.000142829	4.17371
8074335	proline dehydrogenase 1, mitochondrial///proline dehydrogenase 1	LOC102724788///PRODH	102724788///5625	-1.21935	7.48972	-4.98904	3.5833e-06	0.000143384	4.16889
8118409	complement component 4B (Chido blood group), copy 2///complement component 4B (Chido blood group)///complement component 4A (Rodgers blood group)	C4B_2///C4B///C4A	100293534///721///720	0.996705	8.0338	4.98487	3.64236e-06	0.00014508	4.15339
8118455	complement component 4B (Chido blood group), copy 2///complement component 4B (Chido blood group)///complement component 4A (Rodgers blood group)	C4B_2///C4B///C4A	100293534///721///720	0.996705	8.0338	4.98487	3.64236e-06	0.00014508	4.15339
8179399	complement component 4B (Chido blood group), copy 2///complement component 4B (Chido blood group)///complement component 4A (Rodgers blood group)	C4B_2///C4B///C4A	100293534///721///720	0.996705	8.0338	4.98487	3.64236e-06	0.00014508	4.15339
7957819	solute carrier family 17 member 8	SLC17A8	246213	-0.750888	6.58048	-4.98482	3.64316e-06	0.00014508	4.15318
8030831	zinc finger protein 175	ZNF175	7728	-0.45505	6.69345	-4.98408	3.65364e-06	0.000145324	4.15046
7936884	family with sequence similarity 53 member B	FAM53B	9679	-0.338798	8.30799	-4.9834	3.66338e-06	0.000145537	4.14793
8072436	inositol polyphosphate-5-phosphatase J	INPP5J	27124	-0.973474	8.30859	-4.97935	3.72202e-06	0.00014769	4.13288
8067167	aurora kinase A	AURKA	6790	0.569894	7.55199	4.97901	3.72709e-06	0.000147715	4.13159
8078962	eukaryotic translation initiation factor 1B	EIF1B	10289	-0.286637	7.46913	-4.97708	3.75534e-06	0.000148658	4.12443
7896917	ceramide-1-phosphate transfer protein	CPTP	80772	-0.405801	7.68522	-4.97619	3.76843e-06	0.000148827	4.12113
8043468	immunoglobulin kappa constant	IGKC	3514	1.75769	9.46891	4.97618	3.76856e-06	0.000148827	4.1211
7971296	epithelial stromal interaction 1 (breast)	EPSTI1	94240	0.652867	7.78119	4.97531	3.78145e-06	0.000149159	4.11786
7899703	taxilin alpha	TXLNA	200081	0.292999	8.4869	4.97462	3.79172e-06	0.000149178	4.11529
7892894				0.447255	11.0132	4.97441	3.79479e-06	0.000149178	4.11452
8118622	hydroxysteroid 17-beta dehydrogenase 8	HSD17B8	7923	-0.384661	7.20207	-4.97377	3.80438e-06	0.000149178	4.11213
8178234	hydroxysteroid 17-beta dehydrogenase 8	HSD17B8	7923	-0.384661	7.20207	-4.97377	3.80438e-06	0.000149178	4.11213
8179534	hydroxysteroid 17-beta dehydrogenase 8	HSD17B8	7923	-0.384661	7.20207	-4.97377	3.80438e-06	0.000149178	4.11213
8036483	Yip1 interacting factor homolog B, membrane trafficking protein	YIF1B	90522	0.417112	7.93815	4.97331	3.81118e-06	0.000149269	4.11044
7919856	ceramide synthase 2	CERS2	29956	-0.463195	10.034	-4.97213	3.82885e-06	0.000149782	4.10605
8012110	GABA type A receptor-associated protein	GABARAP	11337	-0.206155	11.7159	-4.97138	3.84013e-06	0.000149782	4.10326
8164967	vav guanine nucleotide exchange factor 2	VAV2	7410	-0.455854	8.3974	-4.97135	3.84066e-06	0.000149782	4.10313
8025179	zinc finger protein 358	ZNF358	140467	-0.377423	8.5708	-4.97124	3.84229e-06	0.000149782	4.10273
8138977	dpy-19 like 1	DPY19L1	23333	0.746857	7.216	4.97079	3.84904e-06	0.000149869	4.10107
8040190	grainyhead like transcription factor 1	GRHL1	29841	0.309746	5.54794	4.96866	3.88124e-06	0.000150946	4.09317
8075709	apolipoprotein L4	APOL4	80832	0.947767	6.45556	4.96715	3.9043e-06	0.000151666	4.08755
8008263	pyruvate dehydrogenase kinase 2	PDK2	5164	-0.840046	9.06966	-4.96646	3.9148e-06	0.000151896	4.08501
8130811	long intergenic non-protein coding RNA 1558	LINC01558	26238	-0.59666	6.06709	-4.96586	3.92411e-06	0.000151903	4.08276
8130982	long intergenic non-protein coding RNA 1558	LINC01558	26238	-0.59666	6.06709	-4.96586	3.92411e-06	0.000151903	4.08276
8101118	C-X-C motif chemokine ligand 9	CXCL9	4283	2.0898	7.51186	4.96479	3.94049e-06	0.000152359	4.07881
8043441				1.9477	8.36697	4.96401	3.95255e-06	0.000152648	4.07591
8107985	cyclin I family member 2	CCNI2	645121	0.407858	7.3639	4.95979	4.01841e-06	0.000155012	4.06025
8095986	annexin A3	ANXA3	306	1.08182	8.37443	4.95914	4.02862e-06	0.000155225	4.05784
8120838	TTK protein kinase	TTK	7272	0.770245	6.07145	4.95565	4.08398e-06	0.000157134	4.04491
8068612	tryptophan rich basic protein	WRB	7485	-0.417442	8.22203	-4.95543	4.08759e-06	0.000157134	4.04407
8129317	serine incorporator 1	SERINC1	57515	-0.361129	9.98089	-4.94894	4.19266e-06	0.000160987	4.02001
8180391	cytochrome P450 family 2 subfamily D member 6	CYP2D6	1565	-0.779193	8.395	-4.94777	4.21177e-06	0.000161204	4.0157
7971565	lysophosphatidic acid receptor 6	LPAR6	10161	0.534431	7.11503	4.94775	4.21217e-06	0.000161204	4.01562
8079138				-0.263385	4.99367	-4.94771	4.21288e-06	0.000161204	4.01545
8026456	cytochrome P450 family 4 subfamily F member 3	CYP4F3	4051	-0.857031	8.22942	-4.93913	4.35636e-06	0.000166503	3.98372
7954752	dynamin 1 like	DNM1L	10059	0.383564	8.55388	4.93823	4.37182e-06	0.000166742	3.98036
8018849	thymidine kinase 1	TK1	7083	0.473274	8.16484	4.93818	4.37264e-06	0.000166742	3.98018
8049942	neuraminidase 4	NEU4	129807	-0.316681	7.03617	-4.93754	4.38361e-06	0.000166765	3.97781
7957023	lysozyme	LYZ	4069	0.580462	12.4506	4.93727	4.38818e-06	0.000166765	3.97682
8076272	suppression of tumorigenicity 13 (colon carcinoma) (Hsp70 interacting protein) pseudogene 4///suppression of tumorigenicity 13 (colon carcinoma) (Hsp70 interacting protein) pseudogene 5///suppression of tumorigenicity 13 (colon carcinoma) (Hsp70 interacting protein)	ST13P4///ST13P5///ST13	145165///144106///6767	-0.220539	9.47251	-4.93726	4.38829e-06	0.000166765	3.9768
7929831	hypoxia inducible factor 1 alpha subunit inhibitor	HIF1AN	55662	-0.320413	7.06501	-4.93249	4.47083e-06	0.000169527	3.95914
8037037	ATP5S like	ATP5SL	55101	-0.480464	9.26018	-4.93247	4.47118e-06	0.000169527	3.95906
8079931	solute carrier family 38 member 3	SLC38A3	10991	-0.339705	5.59578	-4.9321	4.47768e-06	0.000169581	3.95769
8042283	galectin like///galectin like	LGALSL///LGALSL	29094///29094	-0.749583	9.4983	-4.93092	4.49835e-06	0.00017017	3.95332
7917576	guanylate binding protein 5	GBP5	115362	1.83124	7.70492	4.93022	4.51069e-06	0.000170404	3.95073
8034565	deoxyribonuclease 2, lysosomal	DNASE2	1777	0.507973	7.43265	4.92983	4.51754e-06	0.000170404	3.94929
8100994	C-X-C motif chemokine ligand 2	CXCL2	2920	1.11638	6.84501	4.92969	4.51992e-06	0.000170404	3.94879
8151423	junctophilin 1	JPH1	56704	0.603777	7.01216	4.92901	4.53198e-06	0.000170665	3.94627
8040223	ribonucleotide reductase regulatory subunit M2	RRM2	6241	0.798784	7.20088	4.92688	4.56977e-06	0.000171894	3.9384
8152119	neurocalcin delta	NCALD	83988	0.573746	6.627	4.92545	4.59538e-06	0.000172662	3.9331
8175593	iduronate 2-sulfatase	IDS	3423	-0.460058	8.77016	-4.92472	4.60846e-06	0.000172764	3.93041
7948420	fatty acid binding protein 5 pseudogene 3///fatty acid binding protein 5	FABP5P3///FABP5	220832///2171	0.554165	7.69096	4.92472	4.60848e-06	0.000172764	3.9304
8074773	YdjC homolog (bacterial)	YDJC	150223	-0.293073	8.4812	-4.92318	4.63615e-06	0.000173605	3.92473
8099670	coiled-coil domain containing 149	CCDC149	91050	0.3311	6.48965	4.92227	4.65276e-06	0.000174031	3.92134
7968800	diacylglycerol kinase eta	DGKH	160851	0.408105	7.016	4.92084	4.67874e-06	0.000174806	3.91607
7927814	sirtuin 1	SIRT1	23411	-0.28062	8.18049	-4.91848	4.72187e-06	0.00017622	3.90737
8050060	tumor suppressing subtransferable candidate 1	TSSC1	7260	0.332604	7.35792	4.91734	4.74291e-06	0.000176806	3.90316
8099715				0.426472	4.72013	4.91552	4.77679e-06	0.000177697	3.89642
7945498	secretin	SCT	6343	-0.365863	7.50224	-4.91524	4.7819e-06	0.000177697	3.89541
8178220	major histocompatibility complex, class II, DP beta 1	HLA-DPB1	3115	0.919926	10.4617	4.91519	4.78284e-06	0.000177697	3.89522
8054054	ankyrin repeat domain 36B pseudogene 2///ankyrin repeat domain 36///ankyrin repeat domain 36B	ANKRD36BP2///ANKRD36///ANKRD36B	645784///375248///57730	0.588675	8.6723	4.91429	4.79968e-06	0.00017777	3.89189
7972692	solute carrier family 10 member 2	SLC10A2	6555	-2.68101	9.15185	-4.91402	4.80467e-06	0.00017777	3.89091
7999468	lipopolysaccharide induced TNF factor	LITAF	9516	0.882812	9.64614	4.91401	4.80503e-06	0.00017777	3.89083
7999588	phospholipase A2 group X	PLA2G10	8399	1.24239	7.62455	4.91394	4.8062e-06	0.00017777	3.89061
7993478	ATP binding cassette subfamily C member 1	ABCC1	4363	0.629951	8.51547	4.91137	4.85471e-06	0.000179365	3.88109
7983910	aquaporin 9	AQP9	366	2.35446	6.96975	4.9073	4.93216e-06	0.000182025	3.8661
8171001	FUN14 domain containing 2	FUNDC2	65991	-0.393243	7.42158	-4.90596	4.95791e-06	0.000182772	3.86116
7970810	solute carrier family 7 member 1	SLC7A1	6541	0.540386	9.11152	4.89927	5.08875e-06	0.000187388	3.83649
8147049	fatty acid binding protein 5 pseudogene 3///fatty acid binding protein 5	FABP5P3///FABP5	220832///2171	0.537994	7.71484	4.89855	5.10315e-06	0.00018771	3.83381
8037387				1.22881	6.20834	4.89816	5.11075e-06	0.000187782	3.8324
8036045	zinc finger protein 792	ZNF792	126375	0.268153	6.71484	4.89758	5.12237e-06	0.000188001	3.83025
7915408	forkhead box J3	FOXJ3	22887	-0.275872	9.57677	-4.89685	5.13691e-06	0.000188327	3.82757
8034202	RAB3D, member RAS oncogene family	RAB3D	9545	0.387809	7.7517	4.89605	5.15288e-06	0.000188704	3.82463
7905047	Fc fragment of IgG receptor Ic, pseudogene///Fc fragment of IgG receptor Ib///Fc fragment of IgG receptor Ia	FCGR1CP///FCGR1B///FCGR1A	100132417///2210///2209	1.84889	6.08352	4.89545	5.16501e-06	0.000188941	3.8224
7987572				0.424023	11.6568	4.89213	5.23203e-06	0.000191182	3.81019
7975292	RAD51 paralog B	RAD51B	5890	-0.300376	6.26347	-4.89172	5.24041e-06	0.000191278	3.80867
8087685	transmembrane protein 115	TMEM115	11070	-0.331903	8.86979	-4.8911	5.25308e-06	0.00019153	3.80639
7966448	transmembrane protein 116	TMEM116	89894	-0.713788	7.46626	-4.8894	5.28792e-06	0.000192589	3.80012
8000924	zinc finger protein 689	ZNF689	115509	-0.225457	7.26576	-4.88866	5.30318e-06	0.000192934	3.79739
7927658	ubiquitin conjugating enzyme E2 D1	UBE2D1	7321	0.632378	8.10261	4.88746	5.32794e-06	0.000193312	3.79298
7914075	ficolin 3	FCN3	8547	0.955562	7.06436	4.88742	5.32888e-06	0.000193312	3.79282
7921868	Fc fragment of IgG receptor IIIa	FCGR3A	2214	1.01807	6.13643	4.88731	5.33102e-06	0.000193312	3.79244
8140061	BCL tumor suppressor 7B	BCL7B	9275	-0.269865	9.54222	-4.88594	5.35961e-06	0.000193971	3.78737
7913206	ring finger protein 186	RNF186	54546	1.00455	8.35453	4.88588	5.36085e-06	0.000193971	3.78715
8109428	SAP30 like	SAP30L	79685	-0.439973	8.0879	-4.8829	5.42317e-06	0.000196012	3.77621
8131475	core 1 synthase, glycoprotein-N-acetylgalactosamine 3-beta-galactosyltransferase 1	C1GALT1	56913	0.53921	7.79992	4.88207	5.44066e-06	0.000196431	3.77316
8128991	laminin subunit alpha 4	LAMA4	3910	0.960581	7.51482	4.88123	5.45847e-06	0.00019686	3.77006
8015890	peptide YY	PYY	5697	-0.733859	7.66207	-4.87988	5.48721e-06	0.000197682	3.76509
8095680	C-X-C motif chemokine ligand 8	CXCL8	3576	2.10961	7.85129	4.87887	5.50872e-06	0.000198242	3.76138
7893808				-0.192985	13.0461	-4.87725	5.54349e-06	0.000199278	3.75542
8085486	XPC complex subunit, DNA damage recognition and repair factor	XPC	7508	-0.27587	6.7162	-4.87657	5.55825e-06	0.000199593	3.75291
7948504	VPS37C, ESCRT-I subunit	VPS37C	55048	-0.2519	8.02151	-4.87445	5.60412e-06	0.000201023	3.74512
7937020	marker of proliferation Ki-67	MKI67	4288	0.69392	8.61122	4.87403	5.61333e-06	0.00020108	3.74357
8066279	zinc fingers and homeoboxes 3	ZHX3	23051	-0.386615	6.87587	-4.87382	5.61781e-06	0.00020108	3.74281
8059538	solute carrier family 19 member 3	SLC19A3	80704	-1.05715	7.03305	-4.86963	5.70988e-06	0.000203979	3.72742
8112376	centromere protein K	CENPK	64105	0.630502	6.9215	4.86958	5.71105e-06	0.000203979	3.72722
7980069	family with sequence similarity 161 member B	FAM161B	145483	-0.338602	7.21052	-4.86682	5.77259e-06	0.000205955	3.71708
7908351	phospholipase A2 group IVA	PLA2G4A	5321	0.760804	6.6788	4.86432	5.82881e-06	0.000207674	3.7079
8088560	ADAM metallopeptidase with thrombospondin type 1 motif 9	ADAMTS9	56999	0.940166	6.79648	4.86412	5.83326e-06	0.000207674	3.70718
8043436	immunoglobulin kappa constant	IGKC	3514	1.9349	8.48265	4.86366	5.84373e-06	0.000207824	3.70548
8155554	uncharacterized LOC102724507///putative aquaporin-7-like protein 3///aquaporin 7 pseudogene 1///aquaporin 7	LOC102724507///LOC100509620///AQP7P1///AQP7	102724507///100509620///375719///364	-0.856405	7.228	-4.86259	5.86808e-06	0.000208467	3.70154
7908097	SMG7, nonsense mediated mRNA decay factor	SMG7	9887	-0.20318	9.05828	-4.86032	5.91985e-06	0.000210082	3.69322
8059361	WD repeat and FYVE domain containing 1///Fas associated factor family member 2	WDFY1///FAF2	57590///23197	0.353287	9.00874	4.85986	5.93038e-06	0.000210231	3.69154
7932881	putative UPF0607 protein FLJ37424///UPF0607 protein ENSP00000381418-like pseudogene///nuclear pore associated protein 1 pseudogene	LOC100505502///LOC646700///LOC392364	100505502///646700///392364	-0.470953	6.26724	-4.85845	5.96286e-06	0.000211158	3.68637
8168472	ATPase copper transporting alpha	ATP7A	538	0.389616	7.84489	4.85608	6.01785e-06	0.000212878	3.67768
7893002				0.32112	11.5072	4.85458	6.05301e-06	0.000213895	3.67216
7906235	papillary renal cell carcinoma (translocation-associated)	PRCC	5546	-0.333562	8.85787	-4.85425	6.06081e-06	0.000213943	3.67095
7892926				0.542289	9.66593	4.85316	6.08649e-06	0.000214621	3.66694
8155442	uncharacterized LOC102724507///putative aquaporin-7-like protein 3///aquaporin 7 pseudogene 1///aquaporin 7	LOC102724507///LOC100509620///AQP7P1///AQP7	102724507///100509620///375719///364	-0.841649	7.31697	-4.85127	6.13127e-06	0.000215971	3.66
7940486	succinate dehydrogenase complex assembly factor 2	SDHAF2	54949	-0.221739	8.50499	-4.85035	6.15303e-06	0.000216508	3.65665
8113717	uncharacterized LOC153163	MGC32805	153163	-1.31876	5.68386	-4.84856	6.19595e-06	0.000217788	3.65007
8156897	MSANTD3-TMEFF1 readthrough///Myb/SANT DNA binding domain containing 3	MSANTD3-TMEFF1///MSANTD3	100526694///91283	0.534158	7.79248	4.84824	6.20364e-06	0.000217828	3.64889
7915363	sex comb on midleg homolog 1 (Drosophila)	SCMH1	22955	-0.338462	8.20383	-4.84782	6.21369e-06	0.000217891	3.64736
8044450	zinc finger CCCH-type containing 6	ZC3H6	376940	-0.456061	7.49594	-4.84762	6.21853e-06	0.000217891	3.64663
8161488	uncharacterized LOC102724507///putative aquaporin-7-like protein 3///aquaporin 7 pseudogene 1///aquaporin 7	LOC102724507///LOC100509620///AQP7P1///AQP7	102724507///100509620///375719///364	-0.824183	7.24655	-4.84692	6.23534e-06	0.00021825	3.64407
7988132	stereocilin pseudogene 1///stereocilin	STRCP1///STRC	554225///161497	-0.237717	5.80153	-4.84552	6.26925e-06	0.000219206	3.63894
8032682	megakaryocyte-associated tyrosine kinase	MATK	4145	-0.237265	6.60551	-4.84493	6.28344e-06	0.000219471	3.6368
7919950	phosphatidylinositol 4-kinase beta	PI4KB	5298	-0.179465	8.5043	-4.84446	6.29488e-06	0.000219641	3.63507
8105229	pelota homolog (Drosophila)///integrin subunit alpha 1	PELO///ITGA1	53918///3672	0.35283	8.01139	4.84206	6.35372e-06	0.000221461	3.62627
7904429	hydroxy-delta-5-steroid dehydrogenase, 3 beta, pseudogene 4	HSD3BP4	128102	-1.10801	7.1153	-4.83886	6.43289e-06	0.000223986	3.61454
8042953	DNA polymerase epsilon 4, accessory subunit	POLE4	56655	-0.292464	8.21384	-4.8385	6.44197e-06	0.000224067	3.61321
8133540	GATS protein like 2///GATS, stromal antigen 3 opposite strand	GATSL2///GATS	729438///352954	-0.694917	7.77463	-4.83655	6.49063e-06	0.00022511	3.60609
8140249	GATS protein like 2///GATS, stromal antigen 3 opposite strand	GATSL2///GATS	729438///352954	-0.694917	7.77463	-4.83655	6.49063e-06	0.00022511	3.60609
8059905	collagen type VI alpha 3 chain	COL6A3	1293	1.20073	8.37286	4.83624	6.49829e-06	0.00022511	3.60497
7909306	complement component 4 binding protein beta	C4BPB	725	0.863432	5.89423	4.83596	6.5054e-06	0.00022511	3.60393
8131949	chromobox 3	CBX3	11335	0.227697	8.98609	4.83595	6.50581e-06	0.00022511	3.60387
7988177	stereocilin pseudogene 1///stereocilin	STRCP1///STRC	554225///161497	-0.238357	5.85451	-4.83563	6.51384e-06	0.000225154	3.60271
8082075	deltex E3 ubiquitin ligase 3L	DTX3L	151636	0.389328	9.32536	4.83467	6.53792e-06	0.000225752	3.59921
8024532	zinc finger protein 57	ZNF57	126295	-0.566699	8.00558	-4.83429	6.54772e-06	0.000225856	3.5978
8039937	ceramide-1-phosphate transfer protein	CPTP	80772	-0.429083	7.26003	-4.83343	6.56936e-06	0.000226367	3.59467
8140739	TP53 target 1 (non-protein coding)	TP53TG1	11257	-0.407964	6.26528	-4.83248	6.59369e-06	0.00022697	3.59117
8018864	suppressor of cytokine signaling 3	SOCS3	9021	1.16202	7.94393	4.82786	6.7124e-06	0.000230818	3.57429
8146550	syndecan binding protein	SDCBP	6386	0.519408	10.1983	4.82723	6.72867e-06	0.000231138	3.572
8117343	hemochromatosis	HFE	3077	0.296535	6.12108	4.8255	6.77378e-06	0.000232447	3.56567
8125328	PPT2-EGFL8 readthrough (NMD candidate)///1-acylglycerol-3-phosphate O-acyltransferase 1	PPT2-EGFL8///AGPAT1	100532746///10554	-0.41363	8.92477	-4.82435	6.80392e-06	0.000232611	3.56147
8178762	PPT2-EGFL8 readthrough (NMD candidate)///1-acylglycerol-3-phosphate O-acyltransferase 1	PPT2-EGFL8///AGPAT1	100532746///10554	-0.41363	8.92477	-4.82435	6.80392e-06	0.000232611	3.56147
8179958	PPT2-EGFL8 readthrough (NMD candidate)///1-acylglycerol-3-phosphate O-acyltransferase 1	PPT2-EGFL8///AGPAT1	100532746///10554	-0.41363	8.92477	-4.82435	6.80392e-06	0.000232611	3.56147
7909155	arginine vasopressin receptor 1B	AVPR1B	553	-0.289824	5.28971	-4.82426	6.80652e-06	0.000232611	3.56111
8086953	shisa family member 5	SHISA5	51246	0.279402	10.3259	4.81943	6.9347e-06	0.000236639	3.54345
7983512	sulfide quinone reductase-like (yeast)	SQRDL	58472	0.567127	9.40314	4.81901	6.94575e-06	0.000236639	3.54194
8060286	deoxythymidylate kinase	DTYMK	1841	0.385499	7.00589	4.81875	6.95286e-06	0.000236639	3.54098
8077262	deoxythymidylate kinase	DTYMK	1841	0.385499	7.00589	4.81875	6.95286e-06	0.000236639	3.54098
7949340	basic leucine zipper ATF-like transcription factor 2	BATF2	116071	0.77951	8.24822	4.81605	7.02564e-06	0.000238872	3.53112
8020037	microtubule crosslinking factor 1	MTCL1	23255	0.319359	6.46533	4.81169	7.14483e-06	0.000242676	3.5152
7900030	argonaute 1, RISC catalytic component	AGO1	26523	-0.356328	8.88284	-4.81112	7.16051e-06	0.000242854	3.51313
7940643	asparaginase like 1///asparaginase like 1	ASRGL1///ASRGL1	80150///80150	0.657668	7.25441	4.81097	7.16469e-06	0.000242854	3.51258
7994692	TAO kinase 2	TAOK2	9344	-0.216777	8.52292	-4.81031	7.18292e-06	0.000243224	3.51017
8048257	paroxysmal nonkinesigenic dyskinesia	PNKD	25953	-0.328026	7.97704	-4.80793	7.2494e-06	0.000245226	3.50145
8088142	choline dehydrogenase	CHDH	55349	-0.736796	8.78213	-4.80413	7.35621e-06	0.000248586	3.48761
8169617	progesterone receptor membrane component 1	PGRMC1	10857	-0.541024	10.8065	-4.80384	7.36439e-06	0.00024861	3.48656
7905060	Fc fragment of IgG receptor Ic, pseudogene///Fc fragment of IgG receptor Ib///Fc fragment of IgG receptor Ia	FCGR1CP///FCGR1B///FCGR1A	100132417///2210///2209	1.44563	6.01422	4.80064	7.45584e-06	0.000251442	3.47489
7916898	DEP domain containing 1	DEPDC1	55635	0.644561	6.35468	4.79869	7.5122e-06	0.000253086	3.46776
7905938	solute carrier family 50 member 1	SLC50A1	55974	0.52758	10.2279	4.79703	7.56041e-06	0.00025426	3.46171
7947694	cytoskeleton associated protein 5	CKAP5	9793	0.421839	8.24749	4.79696	7.56234e-06	0.00025426	3.46147
8008598	phosphatidylcholine transfer protein	PCTP	58488	0.369928	8.7307	4.79628	7.58236e-06	0.000254556	3.45897
8010012	TEN1-CDK3 readthrough (NMD candidate)///TEN1 CST complex subunit	TEN1-CDK3///TEN1	100529145///100134934	-0.329201	8.38352	-4.79582	7.59555e-06	0.000254556	3.45732
7916024	tetratricopeptide repeat domain 39A	TTC39A	22996	0.89075	8.05466	4.79545	7.60642e-06	0.000254556	3.45597
7919133	Fc fragment of IgG receptor Ic, pseudogene///Fc fragment of IgG receptor Ib///Fc fragment of IgG receptor Ia	FCGR1CP///FCGR1B///FCGR1A	100132417///2210///2209	1.45351	6.15755	4.79535	7.60942e-06	0.000254556	3.4556
7894211				0.494759	10.2696	4.79535	7.60943e-06	0.000254556	3.45559
8162570	hydroxysteroid 17-beta dehydrogenase 3	HSD17B3	3293	-0.760459	6.16438	-4.79373	7.65695e-06	0.000255888	3.4497
8073826	peroxisome proliferator activated receptor alpha	PPARA	5465	-0.564463	8.62766	-4.7927	7.68763e-06	0.000256656	3.44592
7949719	pyruvate carboxylase	PC	5091	-0.548719	7.3531	-4.79238	7.6969e-06	0.000256707	3.44478
8029086	carcinoembryonic antigen related cell adhesion molecule 5	CEACAM5	1048	1.55555	11.8617	4.79194	7.71001e-06	0.000256887	3.44317
8052956	exocyst complex component 6B	EXOC6B	23233	-0.695142	9.40617	-4.79152	7.7224e-06	0.000257029	3.44165
8145259	charged multivesicular body protein 7	CHMP7	91782	-0.36582	7.29045	-4.79128	7.72973e-06	0.000257029	3.44075
7925320	nidogen 1	NID1	4811	0.958458	7.97678	4.7892	7.79196e-06	0.000258758	3.43317
8141342	CYP3A7-CYP3A51P readthrough///cytochrome P450 family 3 subfamily A member 7	CYP3A7-CYP3A51P///CYP3A7	100861540///1551	-1.18631	6.85873	-4.78902	7.79729e-06	0.000258758	3.43252
7974404	cyclin dependent kinase inhibitor 3	CDKN3	1033	0.745553	6.65473	4.78781	7.83351e-06	0.000259701	3.42814
8128572	prolyl endopeptidase	PREP	5550	0.359339	8.52272	4.78478	7.92561e-06	0.000262492	3.41708
8066407	fat storage inducing transmembrane protein 2	FITM2	128486	-0.299019	7.30225	-4.78374	7.95743e-06	0.000263284	3.41329
8163618	tumor necrosis factor superfamily member 15	TNFSF15	9966	-0.698454	7.2083	-4.78212	8.00689e-06	0.000264657	3.40743
8160835	ribonuclease P/MRP subunit p25 like	RPP25L	138716	-0.323138	8.07532	-4.78129	8.03275e-06	0.000265248	3.40438
8034448	WD repeat domain 83 opposite strand	WDR83OS	51398	-0.224879	7.7496	-4.77962	8.08449e-06	0.000266692	3.39831
8153304	t-SNARE domain containing 1	TSNARE1	203062	-0.294605	6.98972	-4.77922	8.09689e-06	0.000266836	3.39686
7986639				1.31148	8.62055	4.77823	8.12783e-06	0.000267591	3.39325
7998374	G protein subunit gamma 13	GNG13	51764	-0.322027	6.71898	-4.77757	8.14851e-06	0.000268006	3.39085
8103043	solute carrier family 10 member 7	SLC10A7	84068	0.341918	8.06144	4.77574	8.20586e-06	0.000269626	3.38421
8016847	tripartite motif containing 25	TRIM25	7706	0.342146	9.46536	4.77291	8.2956e-06	0.000272305	3.37392
8107909	solute carrier family 22 member 4	SLC22A4	6583	-0.973167	7.95885	-4.77168	8.33509e-06	0.000273156	3.36943
8065403	cystatin C	CST3	1471	-0.271688	11.765	-4.77159	8.33794e-06	0.000273156	3.36911
7975361	sushi domain containing 6	SUSD6	9766	-0.349407	9.59446	-4.7708	8.36336e-06	0.000273719	3.36623
8050548	lysosomal protein transmembrane 4 alpha	LAPTM4A	9741	0.27841	12.1382	4.76896	8.4226e-06	0.000275387	3.35955
7931204	phospholysine phosphohistidine inorganic pyrophosphate phosphatase	LHPP	64077	-0.436098	8.38277	-4.76813	8.44957e-06	0.000275822	3.35653
8153896	zinc finger protein 34	ZNF34	80778	-0.217315	6.0814	-4.76804	8.45252e-06	0.000275822	3.3562
8158317	spectrin alpha, non-erythrocytic 1	SPTAN1	6709	0.312867	9.56994	4.76774	8.46224e-06	0.000275869	3.35511
7939839	protein tyrosine phosphatase, receptor type J	PTPRJ	5795	-0.337257	9.74582	-4.76596	8.52017e-06	0.000277486	3.34866
8007730	acyl-CoA binding domain containing 4	ACBD4	79777	-0.501903	7.32212	-4.7643	8.57467e-06	0.000278987	3.34263
8080084	mesencephalic astrocyte derived neurotrophic factor	MANF	7873	0.397806	9.48563	4.76393	8.58674e-06	0.000279107	3.3413
8072979	RNA polymerase II subunit F	POLR2F	5435	-0.195822	8.36779	-4.76235	8.639e-06	0.000280494	3.33556
8061958	charged multivesicular body protein 4B	CHMP4B	128866	-0.24555	9.3114	-4.76213	8.64629e-06	0.000280494	3.33477
7997272	GABA type A receptor associated protein like 2	GABARAPL2	11345	-0.194432	10.3594	-4.76158	8.66486e-06	0.000280823	3.33274
7948444	transcobalamin 1	TCN1	6947	2.19995	6.85561	4.76102	8.68347e-06	0.000281152	3.33071
7951297	matrix metallopeptidase 12	MMP12	4321	2.32152	8.24703	4.76067	8.6949e-06	0.000281248	3.32946
8064766	ring finger protein 24	RNF24	11237	0.604952	7.46003	4.75966	8.72897e-06	0.000281645	3.32576
8122971	AT-rich interaction domain 1B	ARID1B	57492	-0.265564	8.45792	-4.75957	8.73178e-06	0.000281645	3.32546
8172425	solute carrier family 38 member 5	SLC38A5	92745	0.586451	6.914	4.75955	8.73259e-06	0.000281645	3.32537
8146198	DNA polymerase beta	POLB	5423	0.407088	7.33635	4.75913	8.74655e-06	0.000281822	3.32386
8133860	G protein subunit alpha i1	GNAI1	2770	0.712907	6.76811	4.75856	8.76574e-06	0.000282167	3.32179
8031908	zinc finger and SCAN domain containing 22	ZSCAN22	342945	-0.259645	6.52609	-4.75822	8.77715e-06	0.000282261	3.32056
8091402	transmembrane 4 L six family member 18	TM4SF18	116441	0.837646	6.5983	4.75733	8.8074e-06	0.000282938	3.31731
8098637	cytochrome P450 family 4 subfamily V member 2	CYP4V2	285440	-0.558091	9.50078	-4.75686	8.82317e-06	0.000282938	3.31561
8043310	required for meiotic nuclear division 5 homolog A	RMND5A	64795	-0.563508	8.54072	-4.75684	8.82374e-06	0.000282938	3.31555
7894074				0.364298	11.0766	4.75439	8.90703e-06	0.000285334	3.30667
8068522	tetratricopeptide repeat domain 3	TTC3	7267	0.388432	8.58697	4.75275	8.96339e-06	0.000286863	3.3007
7995772	metallothionein 4	MT4	84560	-0.372641	6.7403	-4.75145	9.00828e-06	0.000287797	3.29598
8066117	SAM and HD domain containing deoxynucleoside triphosphate triphosphohydrolase 1	SAMHD1	25939	0.958364	8.86071	4.7514	9.00988e-06	0.000287797	3.29581
7970999	spastic paraplegia 20 (Troyer syndrome)	SPG20	23111	0.729428	6.16036	4.75068	9.03468e-06	0.000287925	3.29321
8060225	high density lipoprotein binding protein	HDLBP	3069	0.25101	11.2482	4.75062	9.03676e-06	0.000287925	3.293
7999476				1.23818	7.3127	4.75034	9.04662e-06	0.000287925	3.29197
8161568				0.778432	7.77055	4.75028	9.04854e-06	0.000287925	3.29176
7929078	kinesin family member 20B	KIF20B	9585	0.62809	6.27428	4.74888	9.0974e-06	0.000289083	3.28667
7939184	t-complex 11 like 1	TCP11L1	55346	-0.582587	7.56223	-4.74861	9.10672e-06	0.000289083	3.2857
8036636	sirtuin 2	SIRT2	22933	-0.243825	8.01546	-4.74849	9.11099e-06	0.000289083	3.28526
7944667	sortilin related receptor 1	SORL1	6653	-0.536359	9.69254	-4.74674	9.17239e-06	0.000290754	3.27891
7905854	zinc finger and BTB domain containing 7B	ZBTB7B	51043	-0.390562	7.92913	-4.74631	9.18751e-06	0.000290948	3.27735
7906128	solute carrier family 25 member 44	SLC25A44	9673	-0.388364	8.14595	-4.74607	9.19603e-06	0.000290948	3.27648
7955562	activin A receptor like type 1	ACVRL1	94	0.758165	8.35026	4.74557	9.21362e-06	0.000291228	3.27467
7992010	rhomboid like 1	RHBDL1	9028	-0.33633	7.16279	-4.74329	9.29455e-06	0.000293507	3.2664
8132118	aquaporin 1 (Colton blood group)///aquaporin 1 (Colton blood group)	AQP1///AQP1	358///358	-0.857932	8.98899	-4.74219	9.33355e-06	0.000294458	3.26244
8019308	MAF bZIP transcription factor G	MAFG	4097	-0.204949	7.56968	-4.73854	9.46505e-06	0.000298324	3.24921
8035083	cytochrome P450 family 4 subfamily F member 2	CYP4F2	8529	-1.85235	9.32886	-4.73759	9.49976e-06	0.000299134	3.24575
7914530	BSD domain containing 1	BSDC1	55108	-0.274791	8.26444	-4.73676	9.53e-06	0.000299803	3.24275
8152506	sterile alpha motif domain containing 12	SAMD12	401474	0.506066	6.84333	4.73627	9.54762e-06	0.000300073	3.241
8131811				0.244917	9.36637	4.73557	9.57337e-06	0.000300598	3.23846
8045619	enhancer of polycomb homolog 2	EPC2	26122	-0.305101	8.30423	-4.73477	9.60262e-06	0.000301232	3.23557
8076424	cytochrome P450 family 2 subfamily D member 6 pseudogene///cytochrome P450 family 2 subfamily D member 6	LOC101929829///CYP2D6	101929829///1565	-0.866109	7.94811	-4.73355	9.64786e-06	0.000302366	3.23113
8002289	telomeric repeat binding factor 2	TERF2	7014	-0.267276	8.04034	-4.73294	9.67031e-06	0.000302784	3.22893
8082816	SRP receptor beta subunit	SRPRB	58477	0.523512	8.64271	4.73129	9.73145e-06	0.000304412	3.22297
7991932	MAPK regulated corepressor interacting protein 2	MCRIP2	84331	-0.29484	7.92188	-4.72967	9.79213e-06	0.000306022	3.2171
7920082	RAR related orphan receptor C	RORC	6097	-0.528227	8.51129	-4.72719	9.88561e-06	0.000308654	3.20812
8046861	integrin subunit alpha V	ITGAV	3685	0.608348	9.03973	4.72633	9.91806e-06	0.000309377	3.20502
8045736	formin like 2	FMNL2	114793	0.636525	7.06754	4.72471	9.9797e-06	0.000311006	3.19916
7926096	TATA-box binding protein associated factor 3	TAF3	83860	-0.20693	7.79211	-4.72447	9.98902e-06	0.000311006	3.19828
7991049	chromosome 15 open reading frame 40	C15orf40	123207	-0.28483	7.26161	-4.72349	1.00263e-05	0.000311874	3.19476
7950641	NDUFC2-KCTD14 readthrough///potassium channel tetramerization domain containing 14	NDUFC2-KCTD14///KCTD14	100532726///65987	0.818218	8.74306	4.72324	1.0036e-05	0.000311885	3.19385
7960381	calcium release activated channel regulator 2A	CRACR2A	84766	-0.571912	6.67078	-4.71927	1.01895e-05	0.000316358	3.1795
8008087	nuclear factor, erythroid 2 like 1	NFE2L1	4779	-0.31895	10.1359	-4.71425	1.03869e-05	0.000322187	3.16137
7948274	ubiquitin conjugating enzyme E2 L6	UBE2L6	9246	0.364491	8.32925	4.71338	1.04216e-05	0.000322915	3.15821
8045349	mannosyl (alpha-1,6-)-glycoprotein beta-1,6-N-acetyl-glucosaminyltransferase	MGAT5	4249	-0.282417	8.61026	-4.71317	1.04298e-05	0.000322915	3.15747
8030171	ferritin light chain	FTL	2512	-0.323223	11.4834	-4.71117	1.05097e-05	0.000325087	3.15025
8174322	MORC family CW-type zinc finger 4	MORC4	79710	0.471384	6.86194	4.71004	1.05554e-05	0.000326197	3.14615
8065444	acyl-CoA synthetase short-chain family member 1	ACSS1	84532	-0.543341	8.41542	-4.70895	1.05991e-05	0.000326989	3.14225
8146000	ADAM metallopeptidase domain 9	ADAM9	8754	0.635891	9.98338	4.70891	1.06007e-05	0.000326989	3.14211
7980983	modulator of apoptosis 1	MOAP1	64112	-0.201141	7.64484	-4.70842	1.06208e-05	0.000327306	3.14032
8039545	NLR family pyrin domain containing 11	NLRP11	204801	-0.297146	4.33181	-4.70795	1.06397e-05	0.000327584	3.13864
7986293	multiple C2 and transmembrane domain containing 2	MCTP2	55784	0.386647	8.3704	4.70689	1.06831e-05	0.000328616	3.13479
8105267	integrin subunit alpha 2	ITGA2	3673	0.89411	9.62299	4.70499	1.07607e-05	0.000330699	3.12795
7894153				0.673298	5.984	4.70249	1.08639e-05	0.000333562	3.11893
7975799	feline leukemia virus subgroup C cellular receptor family member 2	FLVCR2	55640	-0.727303	9.48287	-4.7017	1.08965e-05	0.000334195	3.11609
7928882	adipogenesis regulatory factor	ADIRF	10974	-1.04858	8.9381	-4.70151	1.09047e-05	0.000334195	3.11539
8119088	cyclin dependent kinase inhibitor 1A	CDKN1A	1026	-0.430343	9.37258	-4.70119	1.09177e-05	0.000334288	3.11426
8145624	exostosin like glycosyltransferase 3	EXTL3	2137	0.292762	7.3795	4.70031	1.09545e-05	0.000335105	3.11108
8149475	CCR4-NOT transcription complex subunit 7	CNOT7	29883	-0.311113	9.49536	-4.69996	1.09692e-05	0.000335246	3.10981
8121502	general transcription factor IIIC subunit 6	GTF3C6	112495	0.401678	8.64201	4.69905	1.10072e-05	0.000336099	3.10655
7913776	interferon lambda receptor 1	IFNLR1	163702	-0.672738	7.62012	-4.69863	1.10252e-05	0.000336338	3.10501
8028991	cytochrome P450 family 2 subfamily S member 1	CYP2S1	29785	-0.913156	10.1227	-4.69816	1.10447e-05	0.000336626	3.10333
8090295	solute carrier family 41 member 3	SLC41A3	54946	-0.278399	7.5466	-4.69479	1.11879e-05	0.000340677	3.09116
8001818	thymidine kinase 2, mitochondrial	TK2	7084	-0.295443	7.66764	-4.69378	1.12309e-05	0.000341387	3.08753
8042874	tetratricopeptide repeat domain 31	TTC31	64427	-0.309316	7.35746	-4.69361	1.12382e-05	0.000341387	3.08692
8035187	mediator complex subunit 26	MED26	9441	-0.14552	7.05422	-4.69352	1.1242e-05	0.000341387	3.0866
8079746	T-cell leukemia translocation altered	TCTA	6988	-0.304889	8.12145	-4.69303	1.12631e-05	0.000341662	3.08483
7911619	G protein subunit beta 1	GNB1	2782	-0.204278	11.736	-4.69283	1.12716e-05	0.000341662	3.08412
7945086	TIR domain containing adaptor protein	TIRAP	114609	-0.355156	7.00301	-4.69173	1.13188e-05	0.000342782	3.08017
8074349	DiGeorge syndrome critical region gene 2	DGCR2	9993	-0.276349	8.57596	-4.69126	1.13394e-05	0.000343091	3.07845
8117435	butyrophilin subfamily 3 member A2	BTN3A2	11118	0.65085	8.78061	4.68945	1.14177e-05	0.00034513	3.07195
8156783	collagen type XV alpha 1 chain	COL15A1	1306	0.987849	7.70799	4.68923	1.14275e-05	0.00034513	3.07114
8157381	zinc finger protein 618	ZNF618	114991	0.435431	5.91617	4.68882	1.14451e-05	0.000345348	3.06968
8016891	vascular endothelial zinc finger 1	VEZF1	7716	-0.202849	8.82471	-4.68794	1.14835e-05	0.000346131	3.06652
7985444	ubiquitin conjugating enzyme E2 Q2 pseudogene 2///golgin A2 pseudogene///golgin A2 pseudogene 7///golgin A2 pseudogene 10	UBE2Q2P2///LOC727751///GOLGA2P7///GOLGA2P10	100134869///727751///388152///80154	0.301017	6.3223	4.68775	1.14919e-05	0.000346131	3.06583
8008321	acyl-CoA synthetase family member 2	ACSF2	80221	-1.16758	8.26633	-4.68719	1.15165e-05	0.000346558	3.06381
8032157	strawberry notch homolog 2	SBNO2	22904	0.425403	8.49097	4.68682	1.15326e-05	0.000346729	3.06249
8127346	RAB23, member RAS oncogene family	RAB23	51715	0.65782	5.93705	4.68503	1.16116e-05	0.00034873	3.05604
8110253	zinc finger protein 346	ZNF346	23567	-0.235435	6.76197	-4.68484	1.16201e-05	0.00034873	3.05534
8071119	BCL2 like 13	BCL2L13	23786	-0.276313	7.29137	-4.68353	1.16783e-05	0.000350058	3.05063
8085122	ssu-2 homolog (C. elegans)	SSUH2	51066	-0.629954	7.4325	-4.68337	1.16854e-05	0.000350058	3.05005
7985402	ubiquitin conjugating enzyme E2 Q2 pseudogene 2	UBE2Q2P2	100134869	0.309981	6.24384	4.68243	1.17272e-05	0.000350908	3.04668
7973067	purine nucleoside phosphorylase	PNP	4860	0.622522	8.77443	4.68226	1.17349e-05	0.000350908	3.04606
8112615	ectodermal-neural cortex 1	ENC1	8507	0.54208	7.73098	4.6799	1.18408e-05	0.000353755	3.03757
8087182	NCK interacting protein with SH3 domain	NCKIPSD	51517	-0.241341	6.8376	-4.6793	1.18677e-05	0.00035424	3.03543
8161249	solute carrier family 25 member 51	SLC25A51	92014	-0.470577	6.14452	-4.67891	1.18854e-05	0.000354452	3.03402
8091327	phospholipid scramblase 1	PLSCR1	5359	0.615174	8.21334	4.67845	1.19062e-05	0.000354753	3.03237
8082478	coatomer protein complex subunit gamma 1	COPG1	22820	0.324592	10.4768	4.67743	1.19525e-05	0.000355813	3.02871
8147206	receptor interacting serine/threonine kinase 2	RIPK2	8767	0.939935	7.29175	4.67696	1.19742e-05	0.00035614	3.02699
8012397	BLOC-1 related complex subunit 6	BORCS6	54785	-0.264596	7.34508	-4.67597	1.20192e-05	0.000357161	3.02345
8102643	cyclin A2	CCNA2	890	0.596394	8.28016	4.67391	1.21138e-05	0.000359651	3.01604
8009164	DDB1 and CUL4 associated factor 7	DCAF7	10238	-0.232352	9.4142	-4.67307	1.21527e-05	0.000360443	3.01301
8110841	lysophosphatidylcholine acyltransferase 1	LPCAT1	79888	0.579125	8.43351	4.67286	1.21622e-05	0.000360443	3.01227
8171041	vesicle associated membrane protein 7	VAMP7	6845	-0.293477	9.99668	-4.67222	1.21918e-05	0.000360678	3.00998
8176962	vesicle associated membrane protein 7	VAMP7	6845	-0.293477	9.99668	-4.67222	1.21918e-05	0.000360678	3.00998
7983447	solute carrier family 28 member 2	SLC28A2	9153	-2.12845	8.5674	-4.6692	1.23327e-05	0.000364226	2.99912
8002919	lysyl-tRNA synthetase	KARS	3735	0.30129	9.07091	4.66918	1.23337e-05	0.000364226	2.99905
8097116				0.306653	4.54843	4.66816	1.23819e-05	0.000365325	2.99537
7931097	HtrA serine peptidase 1	HTRA1	5654	0.535929	8.22729	4.66765	1.24059e-05	0.00036571	2.99353
7989023	RAB27A, member RAS oncogene family	RAB27A	5873	0.377276	8.21235	4.66717	1.24284e-05	0.00036605	2.99182
8067773	zinc finger protein 512B	ZNF512B	57473	-0.292399	6.58154	-4.66532	1.25163e-05	0.000368311	2.98517
7895478				-0.247139	9.91055	-4.66386	1.25859e-05	0.000370033	2.97993
7916077	nardilysin convertase	NRDC	4898	0.341578	9.15259	4.66328	1.26134e-05	0.000370513	2.97787
7948565	cytochrome b561 family member A3	CYB561A3	220002	-0.299255	8.14648	-4.66047	1.27491e-05	0.000374128	2.96776
7938748				-0.318126	7.64892	-4.66026	1.2759e-05	0.000374128	2.96703
7910915	cholinergic receptor muscarinic 3	CHRM3	1131	0.650359	6.02829	4.65994	1.27749e-05	0.000374264	2.96585
7974047	somatostatin receptor 1	SSTR1	6751	-0.554116	7.99511	-4.65942	1.27998e-05	0.000374666	2.96401
8107133	peptidylglycine alpha-amidating monooxygenase	PAM	5066	0.556472	7.99924	4.65784	1.28771e-05	0.000376596	2.95832
8118086	transcription factor 19	TCF19	6941	0.366643	7.04569	4.65715	1.29107e-05	0.000376916	2.95586
8177947	transcription factor 19	TCF19	6941	0.366643	7.04569	4.65715	1.29107e-05	0.000376916	2.95586
7970513	spindle and kinetochore associated complex subunit 3	SKA3	221150	0.616649	6.78629	4.65615	1.29599e-05	0.000378019	2.95227
8105040	oncostatin M receptor	OSMR	9180	1.31197	7.40458	4.65563	1.29857e-05	0.000378441	2.95039
8164496	kynurenine aminotransferase 1	KYAT1	883	-0.258238	6.21928	-4.65421	1.30555e-05	0.000380141	2.94533
8044574	interleukin 1 receptor antagonist	IL1RN	3557	1.53202	7.37011	4.65314	1.31089e-05	0.000381362	2.94148
7926728	myosin IIIA	MYO3A	53904	-0.279916	4.64582	-4.65265	1.31331e-05	0.000381731	2.93974
8007154	FK506 binding protein 10	FKBP10	60681	0.852382	7.68446	4.65217	1.31574e-05	0.000382105	2.93799
8119582	GLTSCR1 like	GLTSCR1L	23506	-0.251088	7.75736	-4.65097	1.32171e-05	0.000383503	2.93371
8035435	KIAA1683	KIAA1683	80726	-0.286564	6.85978	-4.65053	1.32396e-05	0.000383812	2.93211
7982757	kinetochore scaffold 1	KNL1	57082	0.516507	7.49553	4.6503	1.32508e-05	0.000383812	2.93131
8011375	transient receptor potential cation channel subfamily V member 1	TRPV1	7442	-0.493974	7.46756	-4.64969	1.32818e-05	0.000384243	2.9291
8130073	zinc finger CCCH-type containing 12D	ZC3H12D	340152	-0.265009	8.33113	-4.64955	1.32888e-05	0.000384243	2.9286
8167656	MAGE family member D1	MAGED1	9500	0.521686	9.05301	4.64731	1.3402e-05	0.000387179	2.92059
8157092	transmembrane protein 38B	TMEM38B	55151	-0.513448	6.74601	-4.64559	1.349e-05	0.000389383	2.91441
8086698	coiled-coil domain containing 12	CCDC12	151903	-0.17603	7.70236	-4.64352	1.35965e-05	0.000392116	2.90699
8132151	ADCYAP receptor type I	ADCYAP1R1	117	-0.269127	5.4931	-4.63865	1.38498e-05	0.000399077	2.88956
8144917	lipoprotein lipase	LPL	4023	1.21545	7.44925	4.6383	1.38682e-05	0.000399158	2.88831
7974576	N(alpha)-acetyltransferase 30, NatC catalytic subunit	NAA30	122830	-0.194648	7.77654	-4.63814	1.38767e-05	0.000399158	2.88773
8051226	tRNA methyltransferase 61B	TRMT61B	55006	-0.536908	7.48159	-4.63696	1.39388e-05	0.000400598	2.88351
7970287	lysosomal associated membrane protein 1	LAMP1	3916	-0.196632	10.6452	-4.63634	1.39714e-05	0.00040119	2.8813
8079060	vasoactive intestinal peptide receptor 1	VIPR1	7433	-0.80656	9.31235	-4.63417	1.40869e-05	0.000404157	2.87353
8135876	staphylococcal nuclease and tudor domain containing 1	SND1	27044	0.297835	9.29818	4.63393	1.40997e-05	0.000404176	2.87267
8108447	CXXC finger protein 5	CXXC5	51523	-0.351367	9.05979	-4.63273	1.41637e-05	0.00040566	2.8684
8013259				0.563914	8.78405	4.63249	1.41766e-05	0.000405679	2.86754
8071147	tubulin alpha 8	TUBA8	51807	-0.317888	7.15353	-4.6322	1.41922e-05	0.000405777	2.8665
7901993	cache domain containing 1	CACHD1	57685	0.497642	6.33936	4.63184	1.42119e-05	0.00040581	2.86519
7989387	vacuolar protein sorting 13 homolog C	VPS13C	54832	0.388614	8.75511	4.63173	1.42178e-05	0.00040581	2.8648
8117176	putative UPF0607 protein FLJ37424///UPF0607 protein ENSP00000381418-like pseudogene///nuclear pore associated protein 1 pseudogene	LOC100505502///LOC646700///LOC392364	100505502///646700///392364	-0.434459	6.34428	-4.63147	1.42316e-05	0.000405856	2.86389
7899310	transmembrane protein 222	TMEM222	84065	-0.283548	7.88874	-4.631	1.4257e-05	0.000406097	2.8622
8060949	ankyrin repeat and EF-hand domain containing 1	ANKEF1	63926	-0.462276	6.85316	-4.63086	1.42644e-05	0.000406097	2.86171
8114050	septin 8	SEPT8	23176	0.280409	8.45276	4.63027	1.42963e-05	0.00040663	2.8596
8061542	histocompatibility minor 13	HM13	81502	0.37895	8.92125	4.63006	1.43076e-05	0.00040663	2.85886
8053668	eukaryotic translation initiation factor 2 alpha kinase 3	EIF2AK3	9451	0.284435	8.30857	4.62963	1.43309e-05	0.000406945	2.85732
8047288	shugoshin 2	SGO2	151246	0.553125	6.04265	4.62534	1.45656e-05	0.000413256	2.84198
7916282	LDL receptor related protein 8	LRP8	7804	0.560726	7.60735	4.62331	1.46783e-05	0.000416097	2.83471
7895842				-0.260232	10.6612	-4.61878	1.4932e-05	0.000422927	2.81854
7942983				-0.310639	3.99368	-4.61855	1.49447e-05	0.000422927	2.81773
8096176	protein tyrosine phosphatase, non-receptor type 13	PTPN13	5783	0.978917	6.25033	4.6181	1.49706e-05	0.000422995	2.81609
8084219	kelch like family member 24	KLHL24	54800	-0.546448	8.7018	-4.61806	1.49725e-05	0.000422995	2.81598
8039730	zinc finger and SCAN domain containing 18	ZSCAN18	65982	-0.243245	7.10142	-4.61585	1.50985e-05	0.000426193	2.80807
7984155	sorting nexin 1	SNX1	6642	-0.182426	8.17914	-4.6128	1.52735e-05	0.000430768	2.79719
7912937	peptidyl arginine deiminase 2	PADI2	11240	-1.22594	7.99146	-4.6117	1.53371e-05	0.000432194	2.79327
7958019	DNA damage regulated autophagy modulator 1	DRAM1	55332	1.16359	7.4724	4.61118	1.53675e-05	0.000432683	2.7914
7938111	translocase of inner mitochondrial membrane 10 homolog B (yeast)	TIMM10B	26515	-0.294114	8.97783	-4.61082	1.53883e-05	0.000432788	2.79012
7918913	immunoglobulin superfamily member 3	IGSF3	3321	-0.690191	7.98775	-4.61066	1.53972e-05	0.000432788	2.78958
8014871	post-GPI attachment to proteins 3	PGAP3	93210	-0.449071	8.13436	-4.61012	1.54288e-05	0.000433188	2.78764
8035639	hyaluronan and proteoglycan link protein 4	HAPLN4	404037	-0.799312	7.55703	-4.60997	1.54375e-05	0.000433188	2.78711
8087935	5'-nucleotidase domain containing 2	NT5DC2	64943	0.521043	7.72611	4.60809	1.55477e-05	0.000435911	2.7804
7906757	Fc fragment of IgG receptor IIa	FCGR2A	2212	1.80249	6.90426	4.60741	1.55875e-05	0.000436348	2.77798
8176098	ubiquitin like 4A	UBL4A	8266	-0.192837	7.07089	-4.60738	1.55895e-05	0.000436348	2.77786
8009755	armadillo repeat containing 7	ARMC7	79637	-0.287471	7.38323	-4.60676	1.5626e-05	0.000437003	2.77565
7984743	CD276 molecule	CD276	80381	0.456276	8.19441	4.60523	1.57165e-05	0.000439164	2.77021
8124942	ATP6V1G2-DDX39B readthrough (NMD candidate)///ATPase H+ transporting V1 subunit G2	ATP6V1G2-DDX39B///ATP6V1G2	100532737///534	-0.235042	5.55656	-4.60382	1.58008e-05	0.00044078	2.76515
8179762	ATP6V1G2-DDX39B readthrough (NMD candidate)///ATPase H+ transporting V1 subunit G2	ATP6V1G2-DDX39B///ATP6V1G2	100532737///534	-0.235042	5.55656	-4.60382	1.58008e-05	0.00044078	2.76515
7994362	SAGA complex associated factor 29	SGF29	112869	-0.278129	8.47552	-4.60224	1.5895e-05	0.000443035	2.75955
8165947	WWC family member 3	WWC3	55841	-0.408948	7.64469	-4.60053	1.59983e-05	0.000445541	2.75343
8076431	cytochrome P450 family 2 subfamily D member 7 (gene/pseudogene)	CYP2D7	1564	-0.642164	8.12847	-4.60013	1.60223e-05	0.000445835	2.75202
7904877				-0.283908	5.56934	-4.59922	1.60776e-05	0.000446581	2.74877
7896651				0.371086	11.2119	4.59914	1.60825e-05	0.000446581	2.74848
8151030				0.318964	4.23064	4.59902	1.60894e-05	0.000446581	2.74808
8154215				0.438424	3.67174	4.59821	1.61386e-05	0.000447283	2.74519
7963911	CD63 molecule	CD63	967	0.396021	9.7113	4.598	1.61515e-05	0.000447283	2.74444
8054329	ring finger protein 149	RNF149	284996	0.418027	8.59918	4.59794	1.6155e-05	0.000447283	2.74423
7981538	jagged 2	JAG2	3714	-0.352252	7.8299	-4.59721	1.61997e-05	0.000448148	2.74163
8079311	leucyl-tRNA synthetase 2, mitochondrial	LARS2	23395	0.3528	7.24713	4.59357	1.64239e-05	0.000453719	2.72866
8025964	zinc finger protein 439	ZNF439	90594	-0.424051	5.73866	-4.5935	1.64284e-05	0.000453719	2.7284
8109350	solute carrier family 36 member 1	SLC36A1	206358	-0.896586	9.48045	-4.59266	1.64804e-05	0.000454776	2.72542
8100977	C-X-C motif chemokine ligand 5	CXCL5	6374	1.38347	8.02985	4.59124	1.65691e-05	0.000456777	2.72035
8173208	spindlin family member 4	SPIN4	139886	0.327858	7.02551	4.59106	1.65804e-05	0.000456777	2.71971
8113403	gypsy retrotransposon integrase 1	GIN1	54826	-0.366471	5.66759	-4.59028	1.66287e-05	0.00045773	2.71696
8167449	proteolipid protein 2	PLP2	5355	0.554664	10.3269	4.58962	1.66705e-05	0.0004585	2.7146
8053801	ankyrin repeat domain 36B pseudogene 2///ankyrin repeat domain 36C///ankyrin repeat domain 36///ankyrin repeat domain 36B	ANKRD36BP2///ANKRD36C///ANKRD36///ANKRD36B	645784///400986///375248///57730	0.594138	9.30524	4.58881	1.67212e-05	0.000459422	2.71173
7930627	adrenoceptor beta 1	ADRB1	153	-0.271873	7.47611	-4.58865	1.67316e-05	0.000459422	2.71114
7930413	dual specificity phosphatase 5	DUSP5	1847	-0.712416	8.47002	-4.58742	1.68093e-05	0.000461173	2.70677
8048205	insulin like growth factor binding protein 2	IGFBP2	3485	0.620574	9.11566	4.58563	1.6923e-05	0.00046391	2.70041
8036622	Ras and Rab interactor like	RINL	126432	-0.212153	6.40477	-4.58536	1.69406e-05	0.000464009	2.69943
8058221	trafficking kinesin protein 2	TRAK2	66008	-0.350946	8.55022	-4.58451	1.69945e-05	0.000465103	2.69644
7976876	dynein cytoplasmic 1 heavy chain 1	DYNC1H1	1778	0.177305	9.56985	4.5815	1.71885e-05	0.000470026	2.68573
8076403	alpha-N-acetylgalactosaminidase	NAGA	4668	-0.325384	8.60633	-4.58018	1.72741e-05	0.000471886	2.68104
7965322	KIT ligand	KITLG	4254	0.572526	6.1761	4.57995	1.72889e-05	0.000471886	2.68023
8164008	MIR600 host gene	MIR600HG	81571	-0.451406	6.50605	-4.5798	1.72991e-05	0.000471886	2.67968
8172244	FUN14 domain containing 1	FUNDC1	139341	0.290398	7.24948	4.57903	1.73491e-05	0.000472862	2.67695
7982712	kinetochore localized astrin/SPAG5 binding protein	KNSTRN	90417	0.495992	7.26727	4.57775	1.74332e-05	0.000474391	2.67239
7975459	signal induced proliferation associated 1 like 1	SIPA1L1	26037	0.303496	9.1878	4.57774	1.74337e-05	0.000474391	2.67236
7997533	oxidative stress induced growth inhibitor 1	OSGIN1	29948	-0.428403	7.55943	-4.57331	1.77266e-05	0.000481967	2.65664
8168424	solute carrier family 16 member 2	SLC16A2	6567	0.521817	7.31583	4.57293	1.77524e-05	0.000482274	2.65527
8166797	MID1 interacting protein 1	MID1IP1	58526	0.273576	8.07728	4.57226	1.7797e-05	0.000482789	2.65291
8140556	hepatocyte growth factor	HGF	3082	0.977111	5.97645	4.57221	1.78004e-05	0.000482789	2.65273
7995793	nuclear transport factor 2///metallothionein 1L (gene/pseudogene)	NUTF2///MT1L	10204///4500	-0.729734	9.49652	-4.57167	1.78368e-05	0.000483381	2.6508
8121578	5'-nucleotidase domain containing 1	NT5DC1	221294	-0.421984	8.3235	-4.56893	1.80217e-05	0.000487994	2.64107
8064868	glycerophosphocholine phosphodiesterase 1	GPCPD1	56261	0.412576	8.57458	4.56848	1.80519e-05	0.000488415	2.63949
7996081	adhesion G protein-coupled receptor G1	ADGRG1	9289	0.520499	8.71714	4.5673	1.81324e-05	0.000489831	2.63529
7981157	long intergenic non-protein coding RNA 341	LINC00341	79686	-0.429201	6.67704	-4.56723	1.81371e-05	0.000489831	2.63505
8010188	trinucleotide repeat containing 6C	TNRC6C	57690	-0.290099	7.20912	-4.56706	1.81484e-05	0.000489831	2.63446
8125072	von Willebrand factor A domain containing 7	VWA7	80737	-0.376913	7.02454	-4.56621	1.82071e-05	0.000491015	2.63142
7932985	neuropilin 1	NRP1	8829	0.53346	7.66334	4.56288	1.84361e-05	0.000496789	2.61963
8126474	male-enhanced antigen 1	MEA1	4201	-0.324118	8.93704	-4.56235	1.84729e-05	0.000497377	2.61775
8171725	MAP7 domain containing 2	MAP7D2	256714	-0.551738	5.58156	-4.56171	1.85175e-05	0.000497828	2.61548
8006542	adaptor related protein complex 2 beta 1 subunit	AP2B1	163	0.356435	9.77107	4.56168	1.85196e-05	0.000497828	2.61537
7971644	SPRY domain containing 7	SPRYD7	57213	-0.329199	7.87217	-4.5609	1.85742e-05	0.000498893	2.61259
8083792				-0.320742	8.88034	-4.5602	1.8623e-05	0.000499801	2.61011
8092726	claudin 1	CLDN1	9076	1.37044	6.93882	4.55979	1.86514e-05	0.000500053	2.60868
7896142				0.258524	11.8963	4.55963	1.86625e-05	0.000500053	2.60812
8073129	mannosyl (beta-1,4-)-glycoprotein beta-1,4-N-acetylglucosaminyltransferase	MGAT3	4248	-0.473701	8.54606	-4.55926	1.86887e-05	0.000500351	2.60679
8001423	RPGRIP1 like	RPGRIP1L	23322	0.482047	5.10551	4.55845	1.8746e-05	0.000501129	2.60391
7997381	centromere protein N	CENPN	55839	0.525319	7.69717	4.55835	1.87526e-05	0.000501129	2.60357
7981601	immunoglobulin heavy constant mu///immunoglobulin heavy constant gamma 1 (G1m marker)///immunoglobulin heavy constant delta///immunoglobulin heavy constant alpha 2 (A2m marker)///immunoglobulin heavy constant alpha 1///immunoglobulin heavy constant alpha 2 (A2m marker)///immunoglobulin heavy constant alpha 1///immunoglobulin heavy locus	IGHM///IGHG1///IGHD///IGHA2///IGHA1///IGHA2///IGHA1///IGH	3507///3500///3495///3494///3493///3494///3493///3492	1.22822	9.07618	4.5581	1.87702e-05	0.000501129	2.60269
8068375	small integral membrane protein 11A	SMIM11A	54065	-0.261399	7.18062	-4.55769	1.87996e-05	0.000501129	2.60121
8180316	TGFB induced factor homeobox 1	TGIF1	7050	0.444356	8.59149	4.5576	1.88058e-05	0.000501129	2.6009
8000117	crystallin mu	CRYM	1428	-0.21476	6.05575	-4.55755	1.88093e-05	0.000501129	2.60073
8003467	charged multivesicular body protein 1A	CHMP1A	5119	-0.341016	8.7896	-4.55735	1.88237e-05	0.000501129	2.60001
7955702	sterol O-acyltransferase 2	SOAT2	8435	-1.32298	7.54346	-4.55714	1.88383e-05	0.000501129	2.59927
7955217	spermatogenesis associated serine rich 2	SPATS2	65244	0.340529	7.93623	4.55666	1.88724e-05	0.000501376	2.59757
8131000	dynein axonemal assembly factor 5	DNAAF5	54919	0.264559	8.15754	4.55658	1.88777e-05	0.000501376	2.5973
8142981	podocalyxin like	PODXL	5420	0.628696	8.65599	4.55402	1.90602e-05	0.000505818	2.58823
7942400	purinergic receptor P2Y2	P2RY2	5029	-0.515344	8.52835	-4.5519	1.92129e-05	0.000509462	2.58071
7971866	diaphanous related formin 3	DIAPH3	81624	0.469714	6.02698	4.55166	1.923e-05	0.00050951	2.57987
8036389	zinc finger protein 585B	ZNF585B	92285	-0.416685	7.26239	-4.54877	1.94399e-05	0.000514663	2.56963
7952036	myelin protein zero like 3	MPZL3	196264	-0.38624	8.05417	-4.54794	1.95004e-05	0.000515854	2.5667
8075695	apolipoprotein L3	APOL3	80833	0.610147	6.96718	4.54715	1.95588e-05	0.000516987	2.56388
8062339	TBC/LysM-associated domain containing 2	TLDC2	140711	-0.574498	8.47641	-4.5469	1.95768e-05	0.000517052	2.56301
8138581	transformer 2 alpha homolog	TRA2A	29896	0.261707	9.44843	4.54598	1.96448e-05	0.000518262	2.55974
8042310	solute carrier family 1 member 4	SLC1A4	6509	0.603486	7.47209	4.54585	1.96538e-05	0.000518262	2.55931
7992594	cyclin F	CCNF	899	0.331539	6.92935	4.54426	1.97718e-05	0.000520959	2.55367
8025506	peptidylprolyl cis/trans isomerase, NIMA-interacting 1	PIN1	5300	-0.208209	7.98552	-4.54298	1.98668e-05	0.000523048	2.54915
8180415	solute carrier family 25 member 51	SLC25A51	92014	-0.509931	7.23925	-4.54252	1.99015e-05	0.000523548	2.5475
8131801				-0.245611	4.10367	-4.54216	1.99279e-05	0.000523828	2.54625
7917182	adhesion G protein-coupled receptor L4	ADGRL4	64123	1.3466	6.66359	4.5413	1.99926e-05	0.000525113	2.5432
7963157	Rac GTPase activating protein 1	RACGAP1	29127	0.459928	7.42071	4.53897	2.01681e-05	0.000529225	2.53495
8179228	transcription factor 19	TCF19	6941	0.359047	7.13326	4.5388	2.0181e-05	0.000529225	2.53435
7896325				0.277063	8.52988	4.53753	2.02774e-05	0.000531336	2.52986
8056060	bromodomain adjacent to zinc finger domain 2B	BAZ2B	29994	0.317328	8.5784	4.53637	2.03653e-05	0.000533217	2.52578
8107706	lamin B1	LMNB1	4001	0.452858	7.47899	4.53476	2.04892e-05	0.000536039	2.52006
8062023	microtubule associated protein 1 light chain 3 alpha	MAP1LC3A	84557	-0.31611	7.69355	-4.53334	2.05979e-05	0.000538139	2.51507
8007008	thyroid hormone receptor, alpha	THRA	7067	-0.373769	8.94892	-4.53329	2.06018e-05	0.000538139	2.51489
8145854	proline synthetase cotranscribed homolog (bacterial)	PROSC	11212	-0.291187	8.78763	-4.53277	2.06425e-05	0.000538779	2.51303
8025601	intercellular adhesion molecule 1	ICAM1	3383	1.29681	8.52764	4.53245	2.06671e-05	0.000538999	2.51191
7930921	BCL2 associated athanogene 3	BAG3	9531	0.362776	8.27339	4.53211	2.06936e-05	0.000539267	2.5107
8000910	zinc finger protein 688	ZNF688	146542	-0.210671	7.09412	-4.53082	2.07938e-05	0.000541454	2.50615
7973135	solute carrier family 39 member 2	SLC39A2	29986	-0.237468	4.90465	-4.52987	2.08675e-05	0.000542553	2.50281
8045946	proteasome 26S subunit, non-ATPase 14	PSMD14	10213	0.473714	7.90134	4.52986	2.08687e-05	0.000542553	2.50276
8016324	cell division cycle 27	CDC27	996	0.297294	8.30506	4.52936	2.09076e-05	0.000543139	2.501
7969374	bora, aurora kinase A activator	BORA	79866	0.397441	6.58631	4.52912	2.09267e-05	0.000543212	2.50014
8067279	cathepsin Z	CTSZ	1522	-0.294894	10.3453	-4.52839	2.09838e-05	0.00054427	2.49757
7969916	BIVM-ERCC5 readthrough///basic, immunoglobulin-like variable motif containing	BIVM-ERCC5///BIVM	100533467///54841	0.321696	6.93481	4.52689	2.11022e-05	0.000546914	2.49227
8001800	cadherin 11	CDH11	1009	1.03228	7.97411	4.52634	2.11451e-05	0.000547341	2.49035
7978123	proteasome activator subunit 2	PSME2	5721	0.37116	10.3056	4.52626	2.11516e-05	0.000547341	2.49006
7965359	ATPase plasma membrane Ca2+ transporting 1	ATP2B1	490	-0.392502	8.86325	-4.52319	2.13964e-05	0.000553244	2.47922
8052845	TIA1 cytotoxic granule-associated RNA binding protein	TIA1	7072	0.3653	9.24457	4.52246	2.14546e-05	0.000554118	2.47666
7970793	solute carrier family 46 member 3///solute carrier family 46 member 3	SLC46A3///SLC46A3	283537///283537	-0.943053	10.0554	-4.52235	2.14635e-05	0.000554118	2.47627
7932598	enkurin, TRPC channel interacting protein	ENKUR	219670	0.952574	5.58275	4.52205	2.14875e-05	0.000554224	2.47521
7956826	TBC1 domain family member 30	TBC1D30	23329	0.400177	6.61868	4.52189	2.15009e-05	0.000554224	2.47462
8137414	negative regulator of ubiquitin like proteins 1	NUB1	51667	0.324336	9.50399	4.52136	2.15435e-05	0.000554891	2.47276
8053797				0.622614	6.45968	4.52086	2.15835e-05	0.000555161	2.47101
7959157	glutamyl-tRNA amidotransferase subunit C	GATC	283459	-0.241432	9.39138	-4.52068	2.15981e-05	0.000555161	2.47037
7946697	related RAS viral (r-ras) oncogene homolog 2	RRAS2	22800	-0.403374	9.44189	-4.52057	2.16071e-05	0.000555161	2.46998
7966368	protein phosphatase 1 catalytic subunit gamma	PPP1CC	5501	-0.329664	11.5381	-4.5204	2.16208e-05	0.000555161	2.46938
8114002				-0.613696	6.39454	-4.5196	2.16853e-05	0.000556151	2.46658
8096688	glutathione S-transferase C-terminal domain containing	GSTCD	79807	0.33996	5.85975	4.51934	2.17067e-05	0.000556151	2.46564
8055702	N-myc and STAT interactor	NMI	9111	0.584668	7.70941	4.51928	2.17117e-05	0.000556151	2.46543
7923503	adiponectin receptor 1	ADIPOR1	51094	-0.272548	10.4537	-4.5191	2.17262e-05	0.000556151	2.4648
8001133	SHC binding and spindle associated 1	SHCBP1	79801	0.573536	6.6431	4.51846	2.17783e-05	0.000557055	2.46254
8016725	ankyrin repeat domain 40	ANKRD40	91369	-0.200288	8.69856	-4.51777	2.1835e-05	0.000558077	2.46009
7893129				0.672342	4.93788	4.51581	2.19957e-05	0.000561752	2.45318
8135089	zinc finger HIT-type containing 1	ZNHIT1	10467	-0.221294	7.11649	-4.51549	2.20216e-05	0.000561982	2.45207
7934114	trypsin domain containing 1	TYSND1	219743	-0.212824	7.73634	-4.51463	2.20924e-05	0.000563356	2.44904
7908041	laminin subunit gamma 1	LAMC1	3915	0.828033	7.98292	4.51308	2.22213e-05	0.000566209	2.44356
7895221				0.310711	10.9575	4.51225	2.22905e-05	0.000567537	2.44063
8142945	testis specific 13///coatomer protein complex subunit gamma 2	TSGA13///COPG2	114960///26958	0.220392	5.88264	4.51146	2.2356e-05	0.000568771	2.43786
7895824				0.198293	11.9644	4.51009	2.24706e-05	0.000570866	2.43305
7915529	hydroxypyruvate isomerase (putative)	HYI	81888	-0.393861	8.56202	-4.51007	2.24727e-05	0.000570866	2.43296
8156826	transforming growth factor beta receptor 1	TGFBR1	7046	0.49801	8.14393	4.50949	2.25211e-05	0.000571657	2.43093
7893113				0.311231	7.79821	4.50894	2.25679e-05	0.00057241	2.42897
8023862				-0.244996	7.4494	-4.5082	2.26298e-05	0.000573542	2.42639
7969488	ceroid-lipofuscinosis, neuronal 5	CLN5	1203	-0.393989	8.0352	-4.50624	2.27968e-05	0.000577333	2.41947
8180195	complement factor H related 1	CFHR1	3078	0.384416	5.79212	4.50569	2.28431e-05	0.000578067	2.41755
8020110	RAB31, member RAS oncogene family	RAB31	11031	1.29747	9.22219	4.50311	2.30641e-05	0.000583215	2.40848
7945742	transient receptor potential cation channel subfamily M member 5	TRPM5	29850	-0.26763	6.91251	-4.50281	2.30903e-05	0.000583257	2.40741
8167815	MAGE family member D2	MAGED2	10916	0.350492	8.35145	4.50269	2.31008e-05	0.000583257	2.40698
8003611	family with sequence similarity 57 member A	FAM57A	79850	0.535315	8.537	4.50181	2.31772e-05	0.000584741	2.40387
8174313	MORC family CW-type zinc finger 4///MORC family CW-type zinc finger 4	MORC4///MORC4	79710///79710	0.385167	6.36743	4.49822	2.34894e-05	0.000592167	2.39126
8067792	sterile alpha motif domain containing 10	SAMD10	140700	-0.263643	7.76743	-4.49798	2.35109e-05	0.000592261	2.3904
7993167	activating transcription factor 7 interacting protein 2	ATF7IP2	80063	0.566904	6.36873	4.4959	2.36935e-05	0.00059641	2.38311
7924701	acyl-CoA binding domain containing 3	ACBD3	64746	0.310772	9.62344	4.49525	2.37511e-05	0.000597363	2.38082
7995797	metallothionein 1E	MT1E	4493	-0.698918	9.68623	-4.49507	2.37673e-05	0.000597363	2.38018
7940904	vascular endothelial growth factor B	VEGFB	7423	-0.29634	7.92047	-4.49482	2.37891e-05	0.00059746	2.37931
7921133	hepatoma-derived growth factor	HDGF	3068	-0.264457	10.5395	-4.49432	2.38341e-05	0.000597856	2.37753
8058203	amyotrophic lateral sclerosis 2 chromosome region candidate 12	ALS2CR12	130540	-0.318348	5.45986	-4.49424	2.38409e-05	0.000597856	2.37727
8063923	solute carrier organic anion transporter family member 4A1	SLCO4A1	28231	0.497873	7.12514	4.49353	2.3904e-05	0.000598561	2.37478
8026971	IFI30, lysosomal thiol reductase	IFI30	10437	0.780528	10.3115	4.49352	2.3905e-05	0.000598561	2.37473
7967091	signal peptide peptidase like 3///signal peptide peptidase like 3	SPPL3///SPPL3	121665///121665	-0.262791	8.93906	-4.49273	2.39753e-05	0.000599869	2.37197
8140782	ATP binding cassette subfamily B member 1	ABCB1	5243	-1.36474	9.7364	-4.49233	2.40113e-05	0.000600319	2.37055
8128013	arginyl-tRNA synthetase 2, mitochondrial	RARS2	57038	-0.315999	8.21549	-4.4895	2.42661e-05	0.000606234	2.36061
7893371				0.269921	12.6492	4.48918	2.42948e-05	0.000606495	2.35949
8110032	CREB3 regulatory factor	CREBRF	153222	-0.441913	8.06048	-4.48729	2.44675e-05	0.000610347	2.35282
8059139	autophagy related 9A	ATG9A	79065	-0.339158	8.95681	-4.48642	2.45465e-05	0.000611656	2.34978
7944530	out at first homolog	OAF	220323	-0.35999	8.83369	-4.48631	2.45567e-05	0.000611656	2.34939
8061579	TPX2, microtubule nucleation factor	TPX2	22974	0.633215	7.49654	4.48609	2.45766e-05	0.000611692	2.34863
8118594	major histocompatibility complex, class II, DP beta 1	HLA-DPB1	3115	0.901908	11.1228	4.48552	2.46291e-05	0.000612496	2.34662
7947189	coiled-coil domain containing 34	CCDC34	91057	0.338291	6.27006	4.48534	2.46457e-05	0.000612496	2.34598
7895784				0.370206	9.39265	4.48447	2.47255e-05	0.000614019	2.34294
8053388	trans-golgi network protein 2	TGOLN2	10618	-0.261612	9.72887	-4.48412	2.47575e-05	0.00061419	2.34172
8019796	MAF bZIP transcription factor G	MAFG	4097	-0.258407	7.94405	-4.4838	2.47876e-05	0.00061419	2.34058
7985166	iron responsive element binding protein 2	IREB2	3658	-0.275725	8.66333	-4.48357	2.48085e-05	0.00061419	2.33978
8120247	uncharacterized LOC100287869	LOC100287869	100287869	-0.469581	5.559	-4.48357	2.48087e-05	0.00061419	2.33977
8064014	solute carrier family 17 member 9	SLC17A9	63910	0.529847	7.76599	4.4834	2.48247e-05	0.00061419	2.33917
8161558	uncharacterized LOC102724507///putative aquaporin-7-like protein 3///aquaporin 7 pseudogene 1///aquaporin 7	LOC102724507///LOC100509620///AQP7P1///AQP7	102724507///100509620///375719///364	-0.583943	6.65209	-4.48286	2.4874e-05	0.000614951	2.3373
8034873	adhesion G protein-coupled receptor E2	ADGRE2	30817	1.03289	7.35277	4.48076	2.50694e-05	0.000619321	2.32993
7940473	transmembrane protein 138	TMEM138	51524	-0.258406	8.17948	-4.47851	2.52807e-05	0.000624078	2.32202
7923628	golgi transport 1A	GOLT1A	127845	-0.696454	7.69418	-4.47807	2.53219e-05	0.000624632	2.32049
8000978	protease, serine 53	PRSS53	339105	-0.312632	6.40073	-4.4771	2.5414e-05	0.000626438	2.31707
8149097	defensin beta 1	DEFB1	1672	-0.418143	4.79886	-4.47625	2.54945e-05	0.000627958	2.31409
8166289	cyclin dependent kinase like 5	CDKL5	6792	0.419609	6.09861	4.47271	2.58327e-05	0.000635479	2.30168
8090823	solute carrier organic anion transporter family member 2A1	SLCO2A1	6578	0.48471	9.73582	4.47265	2.58381e-05	0.000635479	2.30148
7958844				0.176784	5.19596	4.47175	2.59252e-05	0.00063715	2.29831
8043157	SH2 domain containing 6	SH2D6	284948	-0.237203	6.36301	-4.47079	2.60179e-05	0.000638957	2.29494
7912283	catenin beta interacting protein 1	CTNNBIP1	56998	0.250388	8.11392	4.47028	2.60675e-05	0.000639703	2.29315
8045835	polypeptide N-acetylgalactosaminyltransferase 5///polypeptide N-acetylgalactosaminyltransferase 5	GALNT5///GALNT5	11227///11227	0.736746	7.98344	4.46987	2.61069e-05	0.000640198	2.29173
7982620	eukaryotic translation initiation factor 2 alpha kinase 4	EIF2AK4	440275	0.445825	7.45823	4.46936	2.6157e-05	0.000640952	2.28992
7932311	Ras suppressor protein 1	RSU1	6251	0.465247	8.59166	4.46677	2.64103e-05	0.000646561	2.28085
7985636	solute carrier family 28 member 1	SLC28A1	9154	-1.22579	7.59444	-4.46662	2.64248e-05	0.000646561	2.28033
7931081	pleckstrin homology domain containing A1	PLEKHA1	59338	-0.437904	9.02735	-4.46544	2.65407e-05	0.000648162	2.27621
8075673	RNA binding protein, fox-1 homolog 2	RBFOX2	23543	0.219386	8.58485	4.46532	2.65523e-05	0.000648162	2.2758
8030078	sphingosine kinase 2	SPHK2	56848	-0.364004	7.99144	-4.46529	2.65553e-05	0.000648162	2.27569
8091283	procollagen-lysine,2-oxoglutarate 5-dioxygenase 2	PLOD2	5352	-0.754633	8.87728	-4.46516	2.65682e-05	0.000648162	2.27523
8093518	fibroblast growth factor receptor 3	FGFR3	2261	-0.496465	8.11944	-4.46393	2.66899e-05	0.000650654	2.27093
8019807	ubiquitin specific peptidase 14	USP14	9097	0.395826	8.36381	4.46271	2.68117e-05	0.000653146	2.26664
7899192	ribosomal protein S6 kinase A1	RPS6KA1	6195	-0.41194	9.9084	-4.46185	2.68971e-05	0.000653552	2.26365
8180318	TGFB induced factor homeobox 1	TGIF1	7050	0.446552	8.59067	4.46158	2.69241e-05	0.000653552	2.2627
8164293	adenylate kinase 1	AK1	203	0.615777	7.17553	4.46148	2.69344e-05	0.000653552	2.26234
7894171				0.290786	11.7621	4.46132	2.69507e-05	0.000653552	2.26177
8118613	solute carrier family 39 member 7	SLC39A7	7922	0.363443	8.93262	4.46117	2.6966e-05	0.000653552	2.26124
8178225	solute carrier family 39 member 7	SLC39A7	7922	0.363443	8.93262	4.46117	2.6966e-05	0.000653552	2.26124
8179525	solute carrier family 39 member 7	SLC39A7	7922	0.363443	8.93262	4.46117	2.6966e-05	0.000653552	2.26124
7917670				-0.259068	6.13625	-4.45983	2.71005e-05	0.000656289	2.25655
7893740				-0.30145	11.3225	-4.45965	2.71184e-05	0.000656289	2.25593
8143270	zinc finger CCCH-type containing, antiviral 1 like	ZC3HAV1L	92092	0.303692	6.58591	4.45804	2.72808e-05	0.000659168	2.25031
8010924	VPS53, GARP complex subunit	VPS53	55275	0.248633	8.90298	4.45795	2.72905e-05	0.000659168	2.24997
8168691	diaphanous related formin 2	DIAPH2	1730	0.412866	7.5324	4.4577	2.73154e-05	0.000659168	2.24911
7929550	cyclin J	CCNJ	54619	0.235291	8.03296	4.45769	2.73166e-05	0.000659168	2.24907
7894054				1.03114	5.28201	4.45735	2.73509e-05	0.000659173	2.24789
7908488	complement factor H related 1	CFHR1	3078	0.675059	5.85263	4.4573	2.73565e-05	0.000659173	2.2477
7982805	GTP cyclohydrolase I feedback regulator	GCHFR	2644	-0.506042	8.34816	-4.45627	2.7461e-05	0.000661211	2.24411
7997168	IST1, ESCRT-III associated factor	IST1	9798	-0.218478	10.2848	-4.45523	2.75674e-05	0.000663293	2.24046
7932118	BEN domain containing 7	BEND7	222389	-0.812079	7.54182	-4.45397	2.76962e-05	0.000665911	2.23607
8080896	solute carrier family 25 member 26	SLC25A26	115286	-0.272661	7.16738	-4.45191	2.7909e-05	0.000670542	2.22887
8046564	homeobox D1	HOXD1	3231	-0.343172	7.78743	-4.44723	2.83984e-05	0.000681809	2.2125
8067029	potassium voltage-gated channel modifier subfamily G member 1	KCNG1	3755	-0.60381	7.00113	-4.44649	2.84766e-05	0.000683193	2.20991
7902553	interferon induced protein 44	IFI44	10561	0.804549	6.78107	4.4429	2.8858e-05	0.000691844	2.19738
7911435	family with sequence similarity 132 member A	FAM132A	388581	-0.388128	7.7217	-4.44157	2.90008e-05	0.000694766	2.19274
8058258	transmembrane protein 237	TMEM237	65062	0.303972	5.9503	4.44115	2.90463e-05	0.000695355	2.19126
8091411	transmembrane 4 L six family member 1	TM4SF1	4071	1.24171	8.99451	4.44046	2.91209e-05	0.000696639	2.18885
7986960	family with sequence similarity 189 member A1	FAM189A1	23359	-0.310245	6.21409	-4.4398	2.91925e-05	0.000697851	2.18653
8160663	aquaporin 7	AQP7	364	-0.645401	7.45936	-4.43957	2.9217e-05	0.000697934	2.18574
8114618	NADH:ubiquinone oxidoreductase subunit A2	NDUFA2	4695	-0.329246	8.95942	-4.43893	2.92863e-05	0.000699087	2.18351
8081667	solute carrier family 35 member A5	SLC35A5	55032	-0.388892	8.57612	-4.43781	2.94078e-05	0.000701484	2.17961
7961230	Y-box binding protein 3	YBX3	8531	0.423978	9.28016	4.43694	2.95037e-05	0.000702363	2.17655
8140840	STEAP4 metalloreductase	STEAP4	79689	1.46396	6.73581	4.4369	2.9508e-05	0.000702363	2.17642
8037374	plasminogen activator, urokinase receptor	PLAUR	5329	1.23218	8.72665	4.4369	2.9508e-05	0.000702363	2.17641
7993019	nudix hydrolase 16 like 1	NUDT16L1	84309	-0.233487	7.92655	-4.43454	2.97672e-05	0.000708026	2.16818
7945620	toll interacting protein	TOLLIP	54472	-0.261792	8.39126	-4.43399	2.98276e-05	0.000708954	2.16627
7973985	mirror-image polydactyly 1	MIPOL1	145282	0.347961	5.61099	4.43348	2.98838e-05	0.000709782	2.1645
8164896	surfeit 1	SURF1	6834	-0.285455	7.56215	-4.43276	2.99642e-05	0.000710989	2.16197
8006433	C-C motif chemokine ligand 2///C-C motif chemokine ligand 2	CCL2///CCL2	6347///6347	1.60964	8.52942	4.43264	2.99773e-05	0.000710989	2.16156
7967789	peroxisomal membrane protein 2	PXMP2	5827	-0.380252	7.08052	-4.43206	3.0041e-05	0.000711991	2.15956
8109712	hyaluronan mediated motility receptor	HMMR	3161	0.621338	5.96821	4.42945	3.03333e-05	0.000718406	2.15045
7982006	small nucleolar RNA, C/D box 116-29	SNORD116-29	100033821	-0.80197	5.53906	-4.42918	3.03642e-05	0.000718626	2.14949
8054580	BUB1 mitotic checkpoint serine/threonine kinase	BUB1	699	0.691193	7.21989	4.42854	3.04358e-05	0.000719638	2.14727
7973850	A-kinase anchoring protein 6	AKAP6	9472	-0.421011	6.03846	-4.42822	3.04714e-05	0.000719638	2.14617
7996919	vacuolar protein sorting 4 homolog A	VPS4A	27183	-0.238755	8.68507	-4.42822	3.04719e-05	0.000719638	2.14616
8169158	chromosome X open reading frame 57	CXorf57	55086	-0.248685	4.84312	-4.42735	3.05702e-05	0.000721448	2.14312
7905299	prune exopolyphosphatase	PRUNE1	58497	-0.400308	7.96374	-4.42654	3.06617e-05	0.000722909	2.14031
8058333				-0.305951	9.51721	-4.42642	3.06756e-05	0.000722909	2.13989
7994874	fibrosin	FBRS	64319	-0.232286	8.61353	-4.42567	3.07611e-05	0.000724411	2.13726
8107468				-0.237492	6.4027	-4.42546	3.07852e-05	0.000724464	2.13653
7992656	amidohydrolase domain containing 2	AMDHD2	51005	-0.259162	8.03341	-4.42504	3.08331e-05	0.000725078	2.13507
7910372	ring finger protein 187	RNF187	149603	-0.231038	9.19363	-4.42451	3.0893e-05	0.000725975	2.13324
7941111	ARL2-SNX15 readthrough (NMD candidate)///sorting nexin 15	ARL2-SNX15///SNX15	100528018///29907	-0.223496	7.34249	-4.4241	3.09397e-05	0.000726559	2.13181
8011062	inositol polyphosphate-5-phosphatase K	INPP5K	51763	-0.234151	7.93661	-4.42248	3.11267e-05	0.000730434	2.12615
8138202	islet cell autoantigen 1	ICA1	3382	0.428407	7.1028	4.42211	3.11689e-05	0.000730908	2.12487
7895419				0.358936	10.012	4.42185	3.11993e-05	0.000731105	2.12395
7895358				0.471859	10.9499	4.42131	3.12609e-05	0.000731852	2.12209
7895935				0.730875	4.61174	4.42119	3.12752e-05	0.000731852	2.12167
7922823	ER degradation enhancing alpha-mannosidase like protein 3	EDEM3	80267	0.394252	9.3714	4.42066	3.13361e-05	0.000732762	2.11983
8041644	pleckstrin homology, MyTH4 and FERM domain containing H2	PLEKHH2	130271	0.550047	6.29906	4.42028	3.13804e-05	0.000733282	2.1185
8151032	gamma-glutamyl hydrolase	GGH	8836	0.685744	6.20389	4.41874	3.15594e-05	0.000736946	2.11315
8057887	serine/threonine kinase 17b	STK17B	9262	-0.491154	10.5516	-4.41739	3.17184e-05	0.000740139	2.10842
8005978	TNF receptor associated factor 4	TRAF4	9618	-0.32925	9.05826	-4.41705	3.17578e-05	0.000740155	2.10725
8034021	cell division cycle 37	CDC37	11140	0.259455	9.46157	4.417	3.17635e-05	0.000740155	2.10708
7970577	mitochondrial intermediate peptidase	MIPEP	4285	0.288348	6.90616	4.41624	3.18532e-05	0.000741141	2.10443
8175755	centrin 2	CETN2	1069	0.348171	7.84358	4.41598	3.18836e-05	0.000741141	2.10353
8047829	carboxypeptidase O	CPO	130749	-2.42681	8.60004	-4.41592	3.18908e-05	0.000741141	2.10332
8081431	activated leukocyte cell adhesion molecule	ALCAM	214	0.45696	8.64462	4.41579	3.19063e-05	0.000741141	2.10286
8000700				-0.293258	4.17024	-4.41536	3.19571e-05	0.000741141	2.10137
8003599				-0.293258	4.17024	-4.41536	3.19571e-05	0.000741141	2.10137
7979671	MYC associated factor X	MAX	4149	-0.244249	8.34229	-4.41532	3.19619e-05	0.000741141	2.10123
8179519	major histocompatibility complex, class II, DP beta 1	HLA-DPB1	3115	0.959462	11.7401	4.41322	3.22103e-05	0.000746164	2.09394
8032137	transmembrane protein 259	TMEM259	91304	-0.208366	10.0855	-4.41311	3.22234e-05	0.000746164	2.09356
8152111	zinc finger protein 706	ZNF706	51123	-0.318776	8.34408	-4.41194	3.23639e-05	0.000748897	2.08946
8115562	ring finger protein 145	RNF145	153830	0.522456	7.68362	4.41113	3.24605e-05	0.000750608	2.08666
7922976	prostaglandin-endoperoxide synthase 2	PTGS2	5743	2.03367	7.24531	4.4102	3.25722e-05	0.00075226	2.08342
8089930	golgin B1	GOLGB1	2804	0.298934	8.30637	4.41005	3.25898e-05	0.00075226	2.08292
7895359				-0.657103	6.81504	-4.40997	3.25997e-05	0.00075226	2.08263
8068413	carbonyl reductase 3	CBR3	874	0.23381	7.32178	4.40945	3.26629e-05	0.000753196	2.08081
7943998	nicotinamide N-methyltransferase	NNMT	4837	0.873367	7.68179	4.40816	3.28182e-05	0.000755867	2.07634
8163063	catenin alpha like 1	CTNNAL1	8727	0.516942	6.65676	4.40811	3.28243e-05	0.000755867	2.07617
8037309	pleckstrin homology like domain family B member 3	PHLDB3	653583	-0.244503	6.84324	-4.40702	3.29575e-05	0.00075841	2.07236
8002865	craniofacial development protein 1	CFDP1	10428	-0.268692	6.88451	-4.40463	3.32491e-05	0.000764591	2.06407
8173531	histone deacetylase 8	HDAC8	55869	0.279214	7.6345	4.40439	3.32787e-05	0.000764744	2.06323
8009417	karyopherin subunit alpha 2	KPNA2	3838	0.663562	9.43755	4.40325	3.34196e-05	0.000767452	2.05926
8032076	ring finger protein 126	RNF126	55658	-0.24027	9.05439	-4.40185	3.35921e-05	0.00077066	2.05442
7966315	actin related protein 2/3 complex subunit 3	ARPC3	10094	0.304778	9.74852	4.40174	3.36057e-05	0.00077066	2.05403
7926259	minichromosome maintenance 10 replication initiation factor	MCM10	55388	0.403454	6.36438	4.39774	3.41052e-05	0.000781575	2.04015
8026300	adhesion G protein-coupled receptor E5	ADGRE5	976	0.519507	9.21893	4.3956	3.43758e-05	0.000787105	2.03272
7905147	chromosome 1 open reading frame 54	C1orf54	79630	0.366103	5.29601	4.39545	3.43953e-05	0.000787105	2.03218
8157691	spindle and kinetochore associated complex subunit 2	SKA2	348235	0.568193	8.97692	4.39527	3.44175e-05	0.000787105	2.03158
8016562	speckle type BTB/POZ protein	SPOP	8405	-0.178632	7.79736	-4.39465	3.44966e-05	0.000787709	2.02942
8053901	transmembrane protein 127	TMEM127	55654	-0.263814	10.1899	-4.39451	3.45149e-05	0.000787709	2.02892
7983616	galactokinase 2	GALK2	2585	0.317425	8.03626	4.39416	3.45593e-05	0.000787709	2.02771
7953651	peroxisomal biogenesis factor 5	PEX5	5830	-0.264663	6.97942	-4.39416	3.45594e-05	0.000787709	2.02771
8158492	mitoguardin 2	MIGA2	84895	-0.357821	7.68823	-4.39413	3.45623e-05	0.000787709	2.02763
8069668	cysteine and tyrosine rich 1	CYYR1	116159	0.848252	7.1311	4.39345	3.46494e-05	0.000789153	2.02526
7956046	diacylglycerol kinase alpha	DGKA	1606	-0.378937	9.68219	-4.39239	3.47851e-05	0.000790755	2.02158
8094476	TBC1 domain family member 19	TBC1D19	55296	0.450579	6.65802	4.39239	3.47859e-05	0.000790755	2.02156
8010499	endonuclease V	ENDOV	284131	-0.221665	6.44672	-4.39234	3.47911e-05	0.000790755	2.02142
8072636	intestine specific homeobox	ISX	91464	-0.810881	8.03555	-4.39134	3.49207e-05	0.000792956	2.01792
7909603	neudesin neurotrophic factor	NENF	29937	0.251204	7.64477	4.39122	3.49356e-05	0.000792956	2.01752
7897089	phospholipase C eta 2	PLCH2	9651	-0.273189	7.55988	-4.38977	3.51233e-05	0.00079667	2.01248
7966938	GCN1, eIF2 alpha kinase activator homolog	GCN1	10985	0.224215	8.60655	4.38834	3.53089e-05	0.000800335	2.00752
8180317	TGFB induced factor homeobox 1	TGIF1	7050	0.424782	8.4261	4.38665	3.55293e-05	0.000804718	2.00167
8019737	karyopherin subunit alpha 2	KPNA2	3838	0.645737	9.1366	4.38649	3.55506e-05	0.000804718	2.0011
8178988	zinc finger and BTB domain containing 22	ZBTB22	9278	-0.209337	7.46008	-4.38451	3.58109e-05	0.000809647	1.99424
8010832	fructosamine 3 kinase related protein	FN3KRP	79672	-0.36429	7.4485	-4.38446	3.58171e-05	0.000809647	1.99408
7963280	small cell adhesion glycoprotein	SMAGP	57228	0.465049	7.98077	4.38393	3.58863e-05	0.000810227	1.99226
7908397	regulator of G-protein signaling 13	RGS13	6003	-1.07198	5.7191	-4.3838	3.59037e-05	0.000810227	1.99181
7985130	SH2 domain containing 7	SH2D7	646892	-0.396259	5.44164	-4.38371	3.59159e-05	0.000810227	1.99149
8108217	transforming growth factor beta induced	TGFBI	7045	0.957351	9.12521	4.38338	3.59593e-05	0.000810377	1.99035
8000899	zinc finger protein 768	ZNF768	79724	-0.360012	7.76627	-4.38329	3.59713e-05	0.000810377	1.99004
7923547	chitinase 3 like 1	CHI3L1	1116	2.17539	8.03683	4.38111	3.6262e-05	0.000816374	1.98247
7995362	glutamic--pyruvic transaminase 2	GPT2	84706	0.44435	6.36751	4.37925	3.65102e-05	0.000821406	1.97605
8021768	teashirt zinc finger homeobox 1	TSHZ1	10194	-0.471371	7.78528	-4.37857	3.66027e-05	0.00082293	1.97367
8050007	peroxidasin	PXDN	7837	1.01279	8.17146	4.37695	3.68217e-05	0.000827293	1.96806
7941621	dipeptidyl peptidase 3	DPP3	10072	0.367964	9.30577	4.37646	3.68875e-05	0.000828212	1.96638
8180100	major histocompatibility complex, class II, DP alpha 1	HLA-DPA1	3113	0.885466	12.1134	4.37362	3.72747e-05	0.000836342	1.95656
8147101	E2F transcription factor 5	E2F5	1875	0.846941	7.79033	4.37245	3.74361e-05	0.000839396	1.9525
7913990	G-patch domain containing 3	GPATCH3	63906	-0.216477	6.39401	-4.37187	3.75153e-05	0.000840605	1.95051
8065569	BCL2 like 1	BCL2L1	598	-0.375385	9.35619	-4.37105	3.76287e-05	0.000842578	1.94768
8037166	ETS2 repressor factor	ERF	2077	-0.28331	7.97395	-4.37073	3.7673e-05	0.000843003	1.94657
8010405	solute carrier family 26 member 11	SLC26A11	284129	-0.216675	7.35401	-4.36992	3.77854e-05	0.000844453	1.94377
8107613	sorting nexin 2	SNX2	6643	-0.447238	9.50274	-4.3699	3.77886e-05	0.000844453	1.94369
8059319	phenylalanyl-tRNA synthetase beta subunit	FARSB	10056	0.562313	8.81465	4.3688	3.79413e-05	0.000847297	1.93989
8162254	DIRAS family GTPase 2	DIRAS2	54769	-0.620939	6.28077	-4.36822	3.80232e-05	0.000848555	1.93787
8008540	uncharacterized LOC440446	LOC440446	440446	-0.256483	5.16751	-4.36743	3.81339e-05	0.000850455	1.93513
8129649	solute carrier family 18 member B1	SLC18B1	116843	0.448956	7.22071	4.36701	3.8193e-05	0.000851202	1.93368
8142431	long intergenic non-protein coding RNA 998	LINC00998	401397	0.277595	7.21541	4.36459	3.85329e-05	0.000858202	1.92535
8104220	centrosomal protein 72	CEP72	55722	0.256456	6.97535	4.36298	3.87626e-05	0.000862741	1.91976
7955464	DAZ associated protein 2	DAZAP2	9802	-0.195019	11.168	-4.36171	3.89429e-05	0.000866172	1.91539
8007550	N-acetylglutamate synthase	NAGS	162417	-0.55729	8.7161	-4.3608	3.90734e-05	0.000868495	1.91225
7917707	ecotropic viral integration site 5	EVI5	7813	0.351731	7.14592	4.36033	3.91421e-05	0.000869441	1.9106
8136115	striatin interacting protein 2	STRIP2	57464	0.911745	6.07953	4.35946	3.92669e-05	0.000871236	1.9076
7985159	cellular retinoic acid binding protein 1	CRABP1	1381	-0.371462	6.37121	-4.3594	3.92753e-05	0.000871236	1.9074
8053187	polycomb group ring finger 1	PCGF1	84759	-0.181615	6.65549	-4.35674	3.96612e-05	0.00087921	1.89821
8140534	semaphorin 3C	SEMA3C	10512	0.755033	8.07383	4.35616	3.97452e-05	0.000880484	1.89622
8052669	SERTA domain containing 2	SERTAD2	9792	-0.321493	7.42725	-4.35564	3.98218e-05	0.000881594	1.89441
7984289	RAB11A, member RAS oncogene family	RAB11A	8766	0.328583	10.0962	4.35388	4.00801e-05	0.000886722	1.88833
7930380	adducin 3	ADD3	120	-0.411493	9.12524	-4.35353	4.01305e-05	0.000887246	1.88715
8012896	peripheral myelin protein 22	PMP22	5376	-0.884295	11.1117	-4.35284	4.0232e-05	0.000888333	1.88478
8027805	upstream transcription factor 2, c-fos interacting	USF2	7392	-0.268908	9.36031	-4.35284	4.0233e-05	0.000888333	1.88475
8164165	heat shock protein family A (Hsp70) member 5	HSPA5	3309	0.491937	10.9876	4.35163	4.04116e-05	0.000891363	1.88059
8151824	RAD54 homolog B (S. cerevisiae)	RAD54B	25788	0.419508	5.65301	4.35155	4.04239e-05	0.000891363	1.8803
8122279	ARFGEF family member 3	ARFGEF3	57221	0.609729	8.10947	4.34961	4.07126e-05	0.000897133	1.87361
8178244	ring finger protein 1	RING1	6015	-0.189616	8.28331	-4.34905	4.07968e-05	0.000898393	1.87167
8140371	transmembrane protein 120A	TMEM120A	83862	-0.669401	8.90492	-4.34826	4.09142e-05	0.000900383	1.86897
8092000	telomerase RNA component	TERC	7012	0.435478	8.63447	4.34654	4.11736e-05	0.000905493	1.86303
7892564				-0.234859	11.1914	-4.3459	4.127e-05	0.000907013	1.86083
8037144	death effector domain containing 2	DEDD2	162989	-0.276345	9.03346	-4.34571	4.12988e-05	0.000907046	1.86017
8035787				-0.539686	5.16424	-4.34523	4.13711e-05	0.000908035	1.85853
7892648				0.319671	10.4238	4.34452	4.14797e-05	0.000909817	1.85606
8165309	endothelial differentiation related factor 1	EDF1	8721	-0.298886	9.86048	-4.34411	4.15414e-05	0.000910571	1.85467
7899870	zinc finger protein 362	ZNF362	149076	-0.32494	7.84444	-4.34357	4.16236e-05	0.000911771	1.85281
7929596	ligand dependent nuclear receptor corepressor	LCOR	84458	-0.373097	8.8755	-4.34312	4.16932e-05	0.000912693	1.85124
7974603	proteasome subunit alpha 3	PSMA3	5684	0.444159	8.91262	4.34245	4.17955e-05	0.000914332	1.84894
7987636	Opa interacting protein 5	OIP5	11339	0.368218	6.23941	4.34114	4.19961e-05	0.000918117	1.84443
7951865	apolipoprotein A1	APOA1	335	-1.98974	9.40484	-4.34084	4.20419e-05	0.000918513	1.84341
8015835	dual specificity phosphatase 3	DUSP3	1845	-0.29815	8.31968	-4.34055	4.20872e-05	0.00091863	1.8424
7938139	dynein heavy chain domain 1	DNHD1	144132	-0.237457	6.49452	-4.34045	4.21025e-05	0.00091863	1.84206
8008289	transmembrane protein 92	TMEM92	162461	-0.702556	8.96888	-4.3397	4.22184e-05	0.000920498	1.83947
8148184	family with sequence similarity 83 member A	FAM83A	84985	0.446089	6.80448	4.33954	4.22435e-05	0.000920498	1.83892
8072817	CDC42 effector protein 1	CDC42EP1	11135	0.357682	8.27029	4.33929	4.22829e-05	0.000920753	1.83804
8030374	Fc fragment of IgG receptor and transporter	FCGRT	2217	-0.548342	9.87119	-4.33866	4.23801e-05	0.000921995	1.83588
8074558	reticulon 4 receptor	RTN4R	65078	-0.276342	7.70026	-4.33851	4.24037e-05	0.000921995	1.83536
8066590	troponin C2, fast skeletal type	TNNC2	7125	-0.297371	6.51138	-4.33838	4.24231e-05	0.000921995	1.83493
8044766	insulin induced gene 2	INSIG2	51141	-0.331361	7.15085	-4.33678	4.26732e-05	0.00092625	1.8294
8012079	dishevelled segment polarity protein 2	DVL2	1856	-0.20334	7.44155	-4.33677	4.26746e-05	0.00092625	1.82937
7989696	spastic paraplegia 21 (autosomal recessive, Mast syndrome)	SPG21	51324	-0.280109	9.33655	-4.33617	4.27678e-05	0.000927296	1.82732
7970241	coagulation factor X	F10	2159	-0.657389	7.62563	-4.3361	4.27785e-05	0.000927296	1.82708
8079370	C-C motif chemokine receptor 9	CCR9	10803	-0.604914	6.20622	-4.33577	4.28311e-05	0.000927832	1.82593
8012212	zinc finger and BTB domain containing 4	ZBTB4	57659	-0.303209	7.68442	-4.33439	4.30472e-05	0.000931848	1.8212
8154225				0.483373	6.5862	4.33418	4.30803e-05	0.000931848	1.82048
8033190	solute carrier family 25 member 23	SLC25A23	79085	-0.58897	8.30897	-4.33396	4.31163e-05	0.000931848	1.81969
8054702	cytoskeleton associated protein 2 like	CKAP2L	150468	0.4919	6.3799	4.33388	4.31287e-05	0.000931848	1.81942
8124610	tripartite motif containing 27	TRIM27	5987	0.227512	8.07971	4.33347	4.31929e-05	0.000932024	1.81803
8179575	tripartite motif containing 27	TRIM27	5987	0.227512	8.07971	4.33347	4.31929e-05	0.000932024	1.81803
7944365	coiled-coil domain containing 84	CCDC84	338657	-0.223198	8.03621	-4.33281	4.32972e-05	0.000933669	1.81576
8007141	eukaryotic translation initiation factor 1	EIF1	10209	-0.16195	10.8864	-4.3309	4.36016e-05	0.000939625	1.80917
8142452	transcription factor EC	TFEC	22797	-0.96847	6.63602	-4.33002	4.37417e-05	0.000941796	1.80616
8107920	solute carrier family 22 member 5	SLC22A5	6584	-0.934153	9.15127	-4.32991	4.3759e-05	0.000941796	1.80579
7994216	solute carrier family 5 member 11	SLC5A11	115584	-1.24633	7.73135	-4.3277	4.41152e-05	0.000948848	1.79817
8088339	ADP ribosylation factor 4	ARF4	378	0.35319	11.0352	4.32726	4.4186e-05	0.000949756	1.79666
7904314	transcription termination factor 2	TTF2	8458	0.306593	7.04044	4.32603	4.43844e-05	0.000953405	1.79245
7965979	aldehyde dehydrogenase 1 family member L2	ALDH1L2	160428	0.662888	5.94152	4.32568	4.44427e-05	0.00095404	1.79122
8127425	LMBR1 domain containing 1	LMBRD1	55788	-0.440099	8.97881	-4.32514	4.45303e-05	0.000955304	1.78937
7984540	kinesin family member 23	KIF23	9493	0.54846	6.83026	4.3233	4.48301e-05	0.000961116	1.78306
8044491	coiled-coil-helix-coiled-coil-helix domain containing 5	CHCHD5	84269	-0.233318	6.71607	-4.32249	4.49631e-05	0.00096247	1.78028
8122343	hdc homolog, cell cycle regulator	HECA	51696	-0.23073	8.49836	-4.32242	4.49747e-05	0.00096247	1.78004
8129937	Cbp/p300 interacting transactivator with Glu/Asp rich carboxy-terminal domain 2	CITED2	10370	-0.388369	9.95411	-4.32209	4.50291e-05	0.00096247	1.7789
7913938	absent in melanoma 1-like	AIM1L	55057	-0.433582	7.21712	-4.32204	4.5037e-05	0.00096247	1.77874
7986323	glioma tumor suppressor candidate region gene 2 pseudogene///glioma tumor suppressor candidate region gene 2	LOC440311///GLTSCR2	440311///29997	-0.353708	9.62287	-4.32204	4.5038e-05	0.00096247	1.77872
8155110	RGP1 homolog, RAB6A GEF complex partner 1	RGP1	9827	-0.234872	8.46734	-4.3198	4.54081e-05	0.000969754	1.77103
8056734	tousled like kinase 1	TLK1	9874	-0.213919	9.21277	-4.31962	4.54372e-05	0.000969754	1.77043
8077185	apolipoprotein A1	APOA1	335	-2.02867	9.57601	-4.31839	4.56421e-05	0.000973327	1.7662
7973448	dehydrogenase/reductase 4 like 1///dehydrogenase/reductase 4 like 2///dehydrogenase/reductase 4	DHRS4L1///DHRS4L2///DHRS4	728635///317749///10901	-0.470381	8.31542	-4.31827	4.56631e-05	0.000973327	1.76576
7983953	ring finger protein 111	RNF111	54778	-0.23636	8.05199	-4.31749	4.57928e-05	0.000975466	1.7631
7949206	menin 1	MEN1	4221	-0.208008	7.54802	-4.31656	4.59492e-05	0.000978171	1.7599
7930861	cancer susceptibility candidate 2 (non-protein coding)	CASC2	255082	0.226972	5.66357	4.31637	4.59811e-05	0.000978224	1.75924
8180319	TGFB induced factor homeobox 1	TGIF1	7050	0.413704	8.56728	4.31618	4.60118e-05	0.000978251	1.75862
7895441				-0.350848	7.70512	-4.31501	4.62102e-05	0.000981842	1.75458
8008517	NME1-NME2 readthrough///NME/NM23 nucleoside diphosphate kinase 1	NME1-NME2///NME1	654364///4830	0.519139	8.09422	4.31478	4.62486e-05	0.000982029	1.7538
8042107				-0.30644	9.68811	-4.31347	4.64702e-05	0.000986105	1.7493
8038899	formyl peptide receptor 1	FPR1	2357	1.16827	6.54413	4.31242	4.66485e-05	0.000989258	1.74571
8035958	centrosomal protein 89	CEP89	84902	0.232739	6.65546	4.31151	4.68041e-05	0.000991925	1.74258
8083901	fibronectin type III domain containing 3B	FNDC3B	64778	0.596865	8.95757	4.31055	4.6969e-05	0.000994786	1.73927
8120880	trophoblast glycoprotein	TPBG	7162	0.319672	8.28019	4.31022	4.70257e-05	0.000995353	1.73814
7997247	zinc and ring finger 1, E3 ubiquitin protein ligase	ZNRF1	84937	-0.222046	6.99269	-4.31001	4.70608e-05	0.000995463	1.73744
8073422	TEF, PAR bZIP transcription factor	TEF	7008	-0.419405	7.33609	-4.30956	4.71391e-05	0.000996485	1.73588
8047062	chromosome 2 open reading frame 88	C2orf88	84281	-0.663989	8.1208	-4.30884	4.72624e-05	0.000998456	1.73342
8148597	ZFP41 zinc finger protein	ZFP41	286128	-0.234976	6.61395	-4.3076	4.74762e-05	0.00100216	1.72918
7893248				0.292245	8.63196	4.30748	4.74978e-05	0.00100216	1.72876
8062326	TGIF2-C20orf24 readthrough///chromosome 20 open reading frame 24	TGIF2-C20orf24///C20orf24	100527943///55969	0.378103	9.68734	4.30693	4.75928e-05	0.00100344	1.72688
8072710	apolipoprotein L6	APOL6	80830	0.341756	9.50556	4.30678	4.76191e-05	0.00100344	1.72636
8176245	coagulation factor VIII-associated 3///coagulation factor VIII-associated 2///coagulation factor VIII-associated 1	F8A3///F8A2///F8A1	474384///474383///8263	-0.176142	9.72817	-4.30503	4.79234e-05	0.00100901	1.72038
8095159				0.353991	7.10629	4.30492	4.79438e-05	0.00100901	1.71998
8135410	dihydrouridine synthase 4 like	DUS4L	11062	-0.226663	5.76169	-4.30266	4.83406e-05	0.00101671	1.71223
7975926	CLOCK interacting pacemaker	CIPC	85457	-0.373927	7.6004	-4.30233	4.83992e-05	0.0010173	1.7111
8171029	coagulation factor VIII-associated 3///coagulation factor VIII-associated 2///coagulation factor VIII-associated 1	F8A3///F8A2///F8A1	474384///474383///8263	-0.182579	9.57239	-4.30163	4.85216e-05	0.00101923	1.70873
8064175	SLC2A4 regulator	SLC2A4RG	56731	-0.247878	7.15108	-4.30029	4.87598e-05	0.00102317	1.70412
8153550	nuclear receptor binding protein 2	NRBP2	340371	0.232728	7.63747	4.30023	4.87705e-05	0.00102317	1.70392
8148715	glycosylphosphatidylinositol anchor attachment 1	GPAA1	8733	-0.225231	9.89927	-4.29899	4.89923e-05	0.00102717	1.69966
8176679				-0.243237	4.72907	-4.29828	4.91192e-05	0.00102853	1.69723
8177212				-0.243237	4.72907	-4.29828	4.91192e-05	0.00102853	1.69723
7900699	cell division cycle 20	CDC20	991	0.561951	8.08227	4.29777	4.92093e-05	0.00102977	1.6955
7895547				0.174831	12.881	4.29712	4.93258e-05	0.00103144	1.69328
7931226	zinc finger RANBP2-type containing 1	ZRANB1	54764	-0.209516	8.18652	-4.29699	4.93509e-05	0.00103144	1.69281
7979574	sphingosine-1-phosphate phosphatase 1	SGPP1	81537	-0.289214	7.80891	-4.29678	4.93873e-05	0.00103155	1.69212
8126798	adhesion G protein-coupled receptor F5	ADGRF5	221395	0.835744	6.61747	4.29421	4.98523e-05	0.00104061	1.68331
8111989				-0.263215	6.63355	-4.2936	4.99641e-05	0.00104229	1.68121
7935639	solute carrier family 25 member 28	SLC25A28	81894	0.235552	8.61375	4.29296	5.00805e-05	0.00104406	1.67902
8105714	splicing regulatory glutamic acid and lysine rich protein 1	SREK1	140890	0.218542	7.46988	4.29082	5.04716e-05	0.0010512	1.67172
7922689	glutamate-ammonia ligase	GLUL	2752	0.562713	8.80486	4.29074	5.04864e-05	0.0010512	1.67144
8164200	angiopoietin like 2	ANGPTL2	23452	1.25612	7.9193	4.29048	5.05353e-05	0.00105156	1.67053
8158513	dolichyldiphosphatase 1	DOLPP1	57171	-0.484446	8.41219	-4.28958	5.07008e-05	0.00105386	1.66746
8110803	CLPTM1 like	CLPTM1L	81037	-0.287804	9.27337	-4.28953	5.07091e-05	0.00105386	1.66731
8168794	centromere protein I	CENPI	2491	0.536984	6.08083	4.28935	5.07422e-05	0.00105389	1.6667
7923086	abnormal spindle microtubule assembly	ASPM	259266	0.613721	6.96568	4.2867	5.12347e-05	0.00106346	1.65763
8147990				-0.335649	5.80804	-4.2865	5.12715e-05	0.00106356	1.65695
8144267	ceroid-lipofuscinosis, neuronal 8	CLN8	2055	-0.222523	7.2141	-4.28376	5.17854e-05	0.00107295	1.64759
7895322				0.462898	10.6718	4.28368	5.18019e-05	0.00107295	1.64729
7947425	CD59 molecule	CD59	966	0.806816	9.09562	4.28357	5.18211e-05	0.00107295	1.64694
7957167	transmembrane protein 19	TMEM19	55266	-0.399929	8.61727	-4.28118	5.22745e-05	0.00108166	1.63876
8045860	plakophilin 4	PKP4	8502	0.376835	8.56207	4.28063	5.23799e-05	0.00108317	1.63687
8000890	selenophosphate synthetase 2	SEPHS2	22928	-0.402314	9.60237	-4.28	5.24988e-05	0.00108369	1.63474
7892829				0.337979	11.3537	4.27998	5.25024e-05	0.00108369	1.63468
8075276	zinc finger matrin-type 5	ZMAT5	55954	-0.201187	6.9512	-4.27992	5.2514e-05	0.00108369	1.63447
7948782	UBX domain protein 1	UBXN1	51035	-0.153435	7.92991	-4.27981	5.25354e-05	0.00108369	1.63409
8165416	ectonucleoside triphosphate diphosphohydrolase 2	ENTPD2	954	-0.35981	7.57511	-4.27747	5.2985e-05	0.00109229	1.62608
7914950	colony stimulating factor 3 receptor	CSF3R	1441	1.29867	7.04508	4.27683	5.31073e-05	0.00109385	1.62392
7911993	isoprenylcysteine carboxyl methyltransferase	ICMT	23463	-0.277323	8.79599	-4.27673	5.31268e-05	0.00109385	1.62357
8170998	coagulation factor VIII-associated 3///coagulation factor VIII-associated 2///coagulation factor VIII-associated 1	F8A3///F8A2///F8A1	474384///474383///8263	-0.18532	9.57308	-4.27632	5.32073e-05	0.00109401	1.62215
8109462	CCR4-NOT transcription complex subunit 8	CNOT8	9337	-0.2156	8.4239	-4.27597	5.32739e-05	0.00109401	1.62098
8037032	UDP-GlcNAc:betaGal beta-1,3-N-acetylglucosaminyltransferase 8	B3GNT8	374907	-0.389786	6.94369	-4.27596	5.32763e-05	0.00109401	1.62094
8065693	N-terminal EF-hand calcium binding protein 3	NECAB3	63941	-0.269923	7.71975	-4.2759	5.3288e-05	0.00109401	1.62073
8008834	clathrin heavy chain	CLTC	1213	0.252374	10.0911	4.2757	5.33265e-05	0.00109401	1.62005
7902738	chloride channel accessory 4	CLCA4	22802	2.25051	9.41189	4.27555	5.33558e-05	0.00109401	1.61954
7900597	chromosome 1 open reading frame 50	C1orf50	79078	-0.203216	6.69081	-4.2755	5.33647e-05	0.00109401	1.61938
8086051	sushi domain containing 5	SUSD5	26032	-0.313312	6.22636	-4.27517	5.34302e-05	0.00109468	1.61823
7896929	von Willebrand factor A domain containing 1	VWA1	64856	0.333511	8.10618	4.2749	5.34813e-05	0.00109505	1.61733
7949067	BCL2 associated agonist of cell death	BAD	572	-0.246505	7.40934	-4.27297	5.38586e-05	0.0011021	1.61073
8116316	mannosyl (alpha-1,3-)-glycoprotein beta-1,4-N-acetylglucosaminyltransferase, isozyme B	MGAT4B	11282	-0.523603	9.20729	-4.27265	5.39219e-05	0.00110222	1.60963
8129763	mitochondrial fission regulator 2	MTFR2	113115	0.383859	5.22747	4.2726	5.39308e-05	0.00110222	1.60947
7943867	beta-carotene oxygenase 2	BCO2	83875	-0.313541	5.37335	-4.27164	5.41201e-05	0.00110541	1.60618
8141363	tripartite motif containing 4	TRIM4	89122	-0.258043	7.13481	-4.2707	5.43038e-05	0.00110848	1.603
7951910	beta-secretase 1	BACE1	23621	0.350418	7.54534	4.26991	5.44609e-05	0.001111	1.60029
7962058	transmembrane and tetratricopeptide repeat containing 1	TMTC1	83857	0.696275	6.55742	4.26961	5.45195e-05	0.00111152	1.59928
8059222	aspartyl aminopeptidase	DNPEP	23549	-0.334074	9.07099	-4.26833	5.47739e-05	0.00111591	1.59491
8138842	nucleotide binding oligomerization domain containing 1	NOD1	10392	0.242097	6.48317	4.26809	5.48221e-05	0.00111591	1.59408
8001932	UDP-GlcNAc:betaGal beta-1,3-N-acetylglucosaminyltransferase 9	B3GNT9	84752	0.329673	7.00672	4.26802	5.48359e-05	0.00111591	1.59385
7954559	PPFIA binding protein 1///anaplastic lymphoma receptor tyrosine kinase	PPFIBP1///ALK	8496///238	0.350473	6.89403	4.26762	5.49157e-05	0.00111685	1.59248
8066939	beta-1,4-galactosyltransferase 5	B4GALT5	9334	0.337156	9.88093	4.2654	5.53595e-05	0.00112519	1.58493
8132031	proline rich 15	PRR15	222171	-0.784238	9.76552	-4.26341	5.57611e-05	0.00113266	1.57814
7942289	ring finger protein 121	RNF121	55298	-0.381524	7.61633	-4.26199	5.605e-05	0.00113784	1.57329
8151711	nibrin	NBN	4683	0.524064	8.27194	4.26143	5.61631e-05	0.00113944	1.5714
8115623	ATPase phospholipid transporting 10B (putative)	ATP10B	23120	0.927218	9.56252	4.26038	5.63782e-05	0.00114292	1.56781
8089759	transmembrane protein 39A	TMEM39A	55254	0.311182	8.4535	4.26025	5.64036e-05	0.00114292	1.56739
7931571	ZNF511-PRAP1 readthrough///proline rich acidic protein 1	ZNF511-PRAP1///PRAP1	104326056///118471	-0.859851	9.63571	-4.25895	5.66709e-05	0.00114764	1.56295
8162462	chromosome 9 open reading frame 129///family with sequence similarity 120A	C9orf129///FAM120A	445577///23196	0.248391	10.715	4.25875	5.67114e-05	0.00114776	1.56228
8157253	sorting nexin family member 30	SNX30	401548	-0.439889	8.03899	-4.25848	5.67671e-05	0.00114817	1.56136
8046333	cytochrome b reductase 1	CYBRD1	79901	-1.14479	11.5512	-4.25823	5.68199e-05	0.00114817	1.56049
8001147	ISY1-RAB43 readthrough///RAB43, member RAS oncogene family	ISY1-RAB43///RAB43	100534599///339122	0.393137	7.97314	4.25815	5.68355e-05	0.00114817	1.56023
8091190	ATR serine/threonine kinase	ATR	545	0.432747	6.93521	4.25789	5.68882e-05	0.00114854	1.55936
7980496	centrosomal protein 128	CEP128	145508	0.501752	6.20793	4.25724	5.70239e-05	0.00115058	1.55712
7988260	FERM domain containing 5	FRMD5	84978	0.248631	5.8033	4.25651	5.71749e-05	0.00115293	1.55464
7902127	SH3 domain GRB2 like endophilin interacting protein 1	SGIP1	84251	0.583249	5.93618	4.25571	5.73399e-05	0.00115555	1.55194
7951385	caspase 5	CASP5	838	1.22208	9.67455	4.25519	5.74484e-05	0.00115704	1.55016
7924712	lin-9 DREAM MuvB core complex component	LIN9	286826	0.348689	6.38058	4.25477	5.75363e-05	0.00115811	1.54873
8147573	odd-skipped related transciption factor 2	OSR2	116039	-1.13842	8.50616	-4.25317	5.78718e-05	0.00116396	1.54327
8145418	cell division cycle associated 2	CDCA2	157313	0.526528	6.62411	4.25294	5.79201e-05	0.00116396	1.54249
7973214	TOX high mobility group box family member 4	TOX4	9878	-0.207461	9.56249	-4.25288	5.79322e-05	0.00116396	1.54229
7955817	poly(rC) binding protein 2	PCBP2	5094	-0.240202	10.8924	-4.25142	5.82401e-05	0.00116945	1.53732
7910427	polypeptide N-acetylgalactosaminyltransferase 2	GALNT2	2590	0.356967	8.85384	4.25021	5.84961e-05	0.00117388	1.5332
8008784	proline rich 11	PRR11	55771	0.484267	6.76753	4.24964	5.86169e-05	0.00117559	1.53127
7932867	zinc finger protein 438///zinc finger protein 438	ZNF438///ZNF438	220929///220929	0.345178	6.27447	4.24938	5.86723e-05	0.00117599	1.53038
7983890	myocardial zonula adherens protein///GRINL1A complex locus 1	MYZAP///GCOM1	100820829///145781	-0.50861	7.34013	-4.24863	5.8831e-05	0.00117846	1.52784
7971653	deleted in lymphocytic leukemia 2 (non-protein coding)	DLEU2	8847	0.562112	6.67412	4.24721	5.91345e-05	0.00118383	1.52302
8134452	basic helix-loop-helix family member a15	BHLHA15	168620	0.281102	8.16217	4.24623	5.93452e-05	0.00118733	1.51968
8009832	tRNA splicing endonuclease subunit 54	TSEN54	283989	-0.195016	7.96242	-4.2455	5.95016e-05	0.00118975	1.51721
8146268	farnesyltransferase, CAAX box, alpha	FNTA	2339	-0.218111	8.65913	-4.24517	5.95725e-05	0.00119045	1.51609
8108472	purine rich element binding protein A	PURA	5813	-0.306655	10.1597	-4.24443	5.97333e-05	0.0011924	1.51356
8052149	proteasome activator subunit 4	PSME4	23198	0.357738	8.57257	4.24439	5.97422e-05	0.0011924	1.51342
7993713	IQ motif containing K	IQCK	124152	0.445635	6.53906	4.24348	5.99375e-05	0.00119559	1.51036
7948879				0.435756	6.17161	4.2432	5.99989e-05	0.00119609	1.5094
8103106	LPS responsive beige-like anchor protein	LRBA	987	0.247634	9.16164	4.24276	6.00943e-05	0.00119728	1.50791
7986132	mannosidase alpha class 2A member 2	MAN2A2	4122	-0.2161	8.57072	-4.2425	6.01513e-05	0.00119769	1.50702
7956211	myosin light chain 6	MYL6	4637	0.170922	11.0048	4.24152	6.03657e-05	0.00120124	1.50368
8045688	TNF alpha induced protein 6	TNFAIP6	7130	2.06327	6.18978	4.24097	6.04866e-05	0.00120293	1.5018
7915404	guanylate cyclase activator 2A	GUCA2A	2980	-1.48026	11.2569	-4.24046	6.05973e-05	0.00120383	1.50009
8176117	family with sequence similarity 3 member A	FAM3A	60343	-0.312383	8.95128	-4.24043	6.0604e-05	0.00120383	1.49998
7979473	dehydrogenase/reductase 7	DHRS7	51635	-0.734321	9.10324	-4.23993	6.07145e-05	0.0012053	1.49827
8042986	regenerating family member 1 alpha	REG1A	5967	1.21112	12.1375	4.23779	6.11858e-05	0.00121393	1.49102
8157905	multivesicular body subunit 12B	MVB12B	89853	-0.274619	7.29673	-4.23736	6.12817e-05	0.00121511	1.48955
8062349	ribophorin II	RPN2	6185	0.341148	9.96431	4.2368	6.14057e-05	0.00121684	1.48765
8144557	methionine sulfoxide reductase A	MSRA	4482	-0.494462	7.96305	-4.23616	6.15466e-05	0.00121891	1.4855
8109830	spindle apparatus coiled-coil protein 1	SPDL1	54908	0.578671	6.84662	4.23536	6.17254e-05	0.00122141	1.48278
8158112	cyclin dependent kinase 9	CDK9	1025	-0.133384	9.65883	-4.23527	6.17464e-05	0.00122141	1.48246
7998103	growth arrest specific 8	GAS8	2622	0.274958	7.31263	4.23452	6.19138e-05	0.00122394	1.47992
7984470	fem-1 homolog B	FEM1B	10116	-0.16726	8.7769	-4.23437	6.19476e-05	0.00122394	1.47941
8067756	uridine-cytidine kinase 1 like 1	UCKL1	54963	-0.22902	8.02884	-4.23373	6.20897e-05	0.00122515	1.47726
7940561	flap structure-specific endonuclease 1	FEN1	2237	0.302097	7.33663	4.23365	6.21097e-05	0.00122515	1.47696
8074388	solute carrier family 25 member 1	SLC25A1	6576	-0.540323	9.81578	-4.2336	6.21197e-05	0.00122515	1.47681
7973458	dehydrogenase/reductase 4 like 1///dehydrogenase/reductase 4 like 2///dehydrogenase/reductase 4	DHRS4L1///DHRS4L2///DHRS4	728635///317749///10901	-0.456072	8.36621	-4.2327	6.23232e-05	0.00122791	1.47374
7987536	regulator of microtubule dynamics 3	RMDN3	55177	-0.549655	8.90386	-4.23265	6.23336e-05	0.00122791	1.47358
8060738				-0.204297	10.0174	-4.23198	6.24848e-05	0.00122983	1.47131
7911422	stromal cell derived factor 4	SDF4	51150	-0.24521	8.75944	-4.23171	6.25453e-05	0.00122983	1.4704
7996685	enhancer of mRNA decapping 4	EDC4	23644	-0.166436	8.78086	-4.23166	6.25582e-05	0.00122983	1.47021
8177046				0.38094	7.42456	4.23156	6.25788e-05	0.00122983	1.4699
8015712	cytochrome c oxidase assembly factor 3	COA3	28958	0.334851	8.6281	4.23018	6.28922e-05	0.00123526	1.46521
8048889	F-box protein 36	FBXO36	130888	-0.218837	5.87569	-4.22923	6.31099e-05	0.0012388	1.46197
7928959	phosphatase and tensin homolog	PTEN	5728	-0.179897	10.2354	-4.22799	6.33929e-05	0.00124306	1.45777
8002975	chromodomain Y-like 2	CDYL2	124359	-0.352517	7.9369	-4.22795	6.34015e-05	0.00124306	1.45765
7949344	N-acetylated alpha-linked acidic dipeptidase-like 1	NAALADL1	10004	-1.68986	9.9583	-4.22765	6.34706e-05	0.00124361	1.45662
8153762	solute carrier family 39 member 4	SLC39A4	55630	-0.868918	9.39676	-4.2275	6.35044e-05	0.00124361	1.45613
8124088	kinesin family member 13A	KIF13A	63971	0.343679	8.50617	4.2272	6.35745e-05	0.00124425	1.45509
8165642	transmembrane protein 203	TMEM203	94107	-0.256799	7.04032	-4.22655	6.3724e-05	0.00124638	1.45289
8133233	autism susceptibility candidate 2	AUTS2	26053	-0.343665	7.29824	-4.22638	6.37627e-05	0.00124638	1.45232
8144758	zinc finger DHHC-type containing 2	ZDHHC2	51201	0.542147	8.16532	4.22623	6.37957e-05	0.00124638	1.45183
8026991	pyroglutamyl-peptidase I	PGPEP1	54858	-0.387629	8.37591	-4.22567	6.39262e-05	0.00124819	1.44992
8018264	HID1 domain containing	HID1	283987	0.428711	9.28192	4.22405	6.43005e-05	0.00125476	1.44444
7945275	VPS26, retromer complex component B	VPS26B	112936	-0.283681	8.86351	-4.22357	6.44115e-05	0.00125619	1.44282
8061471	GINS complex subunit 1	GINS1	9837	0.56442	6.86501	4.22311	6.452e-05	0.00125757	1.44124
7923426	ubiquitin conjugating enzyme E2 T	UBE2T	29089	0.516245	7.0808	4.22271	6.46139e-05	0.00125867	1.43988
7913256	dolichyl-diphosphooligosaccharide--protein glycosyltransferase non-catalytic subunit	DDOST	1650	0.249425	9.82555	4.22251	6.46589e-05	0.00125881	1.43923
7920944	SMG5, nonsense mediated mRNA decay factor	SMG5	23381	-0.220386	8.39247	-4.22224	6.4722e-05	0.00125923	1.43831
7950990	solute carrier family 36 member 4	SLC36A4	120103	0.537722	6.273	4.2221	6.47565e-05	0.00125923	1.43781
7910680	G protein-coupled receptor 137B	GPR137B	7107	0.474899	8.77633	4.22187	6.481e-05	0.00125953	1.43704
8059071	non-homologous end joining factor 1	NHEJ1	79840	-0.459796	7.39098	-4.22141	6.49165e-05	0.00126087	1.4355
7900461	zinc finger protein 684	ZNF684	127396	0.232073	4.97112	4.22076	6.50696e-05	0.00126285	1.43329
8032491	lamin B2	LMNB2	84823	0.280986	8.95512	4.22065	6.50947e-05	0.00126285	1.43292
7925130	TAR (HIV-1) RNA binding protein 1	TARBP1	6894	0.315673	7.43588	4.21971	6.53165e-05	0.00126642	1.42973
8011077	phosphatidylinositol transfer protein alpha	PITPNA	5306	-0.383745	10.4985	-4.21923	6.54301e-05	0.00126781	1.4281
8144505	claudin 23	CLDN23	137075	-0.403763	8.12734	-4.21908	6.54644e-05	0.00126781	1.42761
8086754	SREBF chaperone	SCAP	22937	-0.254474	8.79072	-4.21793	6.57381e-05	0.00127237	1.4237
8061186	Sec23 homolog B, coat complex II component	SEC23B	10483	0.379468	8.87759	4.21742	6.58587e-05	0.00127396	1.42198
8012416	long intergenic non-protein coding RNA 324	LINC00324	284029	-0.355482	6.0916	-4.21697	6.59667e-05	0.0012753	1.42045
8125556	major histocompatibility complex, class II, DP alpha 1	HLA-DPA1	3113	0.891268	12.0656	4.21553	6.63098e-05	0.00128045	1.41558
8178891	major histocompatibility complex, class II, DP alpha 1	HLA-DPA1	3113	0.891268	12.0656	4.21553	6.63098e-05	0.00128045	1.41558
7920422	RAB13, member RAS oncogene family	RAB13	5872	0.339757	8.49051	4.21516	6.63989e-05	0.00128143	1.41432
8037222	carcinoembryonic antigen related cell adhesion molecule 8	CEACAM8	1088	0.670503	6.83916	4.21497	6.64425e-05	0.00128152	1.4137
7894926				0.362067	10.6455	4.21445	6.65685e-05	0.00128295	1.41193
8127841	phosphoglucomutase 3	PGM3	5238	0.461598	7.78854	4.21434	6.65936e-05	0.00128295	1.41157
8034299	elongation factor 1 homolog	ELOF1	84337	-0.23776	8.49415	-4.21244	6.70516e-05	0.00129103	1.40515
7921987	transmembrane and coiled-coil domains 1	TMCO1	54499	-0.345299	10.0588	-4.21198	6.71628e-05	0.00129242	1.40359
7952249	ubiquitin specific peptidase 2	USP2	9099	-0.939847	8.31982	-4.21126	6.73377e-05	0.00129503	1.40115
7985809	abhydrolase domain containing 2	ABHD2	11057	0.416938	9.77079	4.21073	6.74681e-05	0.00129679	1.39934
8040587	EFR3 homolog B	EFR3B	22979	-0.233269	6.19514	-4.20881	6.79361e-05	0.00130503	1.39286
7953150	TEA domain transcription factor 4	TEAD4	7004	0.289123	7.24824	4.208	6.81348e-05	0.00130809	1.39012
8090664	asteroid homolog 1 (Drosophila)	ASTE1	28990	-0.434832	6.68393	-4.20727	6.83148e-05	0.00131079	1.38764
7972902	ADP-ribosylhydrolase like 1	ADPRHL1	113622	-0.287771	6.4727	-4.20694	6.83954e-05	0.00131158	1.38654
8093258	IQ motif containing G	IQCG	84223	0.344991	5.82013	4.20642	6.85224e-05	0.00131326	1.3848
8089029	dihydrofolate reductase 2	DHFR2	200895	-0.188442	6.94906	-4.20415	6.90865e-05	0.00132331	1.37711
7966690	T-box 3	TBX3	6926	-0.665471	9.38921	-4.20307	6.93557e-05	0.0013277	1.37346
8022747	beta-1,4-galactosyltransferase 6	B4GALT6	9331	-0.631779	7.16587	-4.2026	6.94727e-05	0.00132917	1.37189
7921076	G-patch domain containing 4	GPATCH4	54865	0.33347	6.5712	4.20154	6.9739e-05	0.00133295	1.3683
7920401	solute carrier family 39 member 1	SLC39A1	27173	-0.261242	8.51975	-4.20149	6.97504e-05	0.00133295	1.36814
8154219				0.402346	4.51563	4.201	6.98748e-05	0.00133456	1.36647
8101207	sosondowah ankyrin repeat domain family member B	SOWAHB	345079	-0.432872	6.70893	-4.19955	7.02399e-05	0.00134077	1.36159
8000716	seizure related 6 homolog like 2	SEZ6L2	26470	0.305912	7.72585	4.19836	7.05405e-05	0.00134573	1.35758
8052016				-0.301803	6.71681	-4.19781	7.06822e-05	0.00134766	1.3557
8113130	multiple C2 and transmembrane domain containing 1	MCTP1	79772	0.908159	6.60656	4.19735	7.07992e-05	0.00134912	1.35415
7919326	acid phosphatase 6, lysophosphatidic	ACP6	51205	0.319928	7.18825	4.19686	7.09238e-05	0.00135072	1.3525
7896438				0.378419	11.9612	4.19643	7.10332e-05	0.00135203	1.35106
8010021	TEN1-CDK3 readthrough (NMD candidate)///cyclin dependent kinase 3	TEN1-CDK3///CDK3	100529145///1018	-0.304456	6.95391	-4.19599	7.11459e-05	0.0013534	1.34957
8077781	von Hippel-Lindau tumor suppressor	VHL	7428	-0.189471	7.98211	-4.19557	7.12532e-05	0.00135467	1.34816
8090420	transmembrane protein adipocyte associated 1	TPRA1	131601	-0.196685	8.26356	-4.19488	7.14304e-05	0.00135623	1.34583
7922137	NME/NM23 family member 7	NME7	29922	0.267851	5.4993	4.19481	7.14493e-05	0.00135623	1.34558
8121563	myristoylated alanine rich protein kinase C substrate	MARCKS	4082	0.22976	9.35604	4.19477	7.14577e-05	0.00135623	1.34547
7950906	cathepsin C	CTSC	1075	0.566965	9.27654	4.1942	7.16046e-05	0.00135824	1.34355
8167165	A-Raf proto-oncogene, serine/threonine kinase	ARAF	369	-0.204389	8.7372	-4.19402	7.1651e-05	0.00135835	1.34294
8171587	phosphorylase kinase regulatory subunit alpha 2	PHKA2	5256	-0.358156	7.90232	-4.19323	7.18563e-05	0.00136146	1.34026
8125204	negative elongation factor complex member E	NELFE	7936	-0.233381	8.57362	-4.19183	7.22195e-05	0.00136601	1.33553
8178686	negative elongation factor complex member E	NELFE	7936	-0.233381	8.57362	-4.19183	7.22195e-05	0.00136601	1.33553
8179913	negative elongation factor complex member E	NELFE	7936	-0.233381	8.57362	-4.19183	7.22195e-05	0.00136601	1.33553
7963024	limb development membrane protein 1 like	LMBR1L	55716	-0.286595	7.88958	-4.19141	7.23281e-05	0.00136729	1.33412
7914834	proteasome subunit beta 2	PSMB2	5690	0.293477	9.84908	4.19083	7.24781e-05	0.00136934	1.33218
7893487				0.551946	4.55637	4.19065	7.25263e-05	0.00136947	1.33156
8108301	kinesin family member 20A	KIF20A	10112	0.651097	6.84491	4.19045	7.25787e-05	0.0013695	1.33088
7895011				0.514037	7.00404	4.19018	7.26488e-05	0.0013695	1.32998
8089040	MYC induced nuclear antigen	MINA	84864	0.395352	6.75855	4.19011	7.26663e-05	0.0013695	1.32975
8150978	carbonic anhydrase 8	CA8	767	0.489873	5.4263	4.19001	7.26925e-05	0.0013695	1.32941
8100109	gamma-aminobutyric acid type A receptor alpha2 subunit	GABRA2	2555	-0.99493	6.57228	-4.18947	7.28348e-05	0.00137072	1.32758
8156549	chromosome 9 open reading frame 3	C9orf3	84909	0.183621	6.33761	4.18942	7.28462e-05	0.00137072	1.32743
8043363	MIR4435-2 host gene///long intergenic non-protein coding RNA 152	MIR4435-2HG///LINC00152	541471///112597	0.852431	7.95282	4.18929	7.28807e-05	0.00137072	1.32699
8074481	chromosome 22 open reading frame 29///G protein subunit beta 1 like	C22orf29///GNB1L	79680///54584	-0.189521	6.86784	-4.18815	7.31801e-05	0.00137557	1.32314
8086842	microtubule associated protein 4	MAP4	4134	0.1611	7.99325	4.18753	7.33424e-05	0.00137784	1.32107
8040578	centromere protein O	CENPO	79172	0.260104	7.20896	4.18718	7.34348e-05	0.0013788	1.31989
8114185	CDKN2A interacting protein N-terminal like	CDKN2AIPNL	91368	-0.216656	6.3527	-4.18697	7.34906e-05	0.00137907	1.31918
8147469	carboxypeptidase Q	CPQ	10404	-0.3887	8.70042	-4.18604	7.3737e-05	0.00138291	1.31604
8089285				0.514742	7.45235	4.18568	7.38337e-05	0.00138395	1.31481
8086048	transmembrane protein with metallophosphoesterase domain	TMPPE	643853	-0.195836	8.04676	-4.18414	7.42415e-05	0.0013908	1.30965
8158204	SWI5 homologous recombination repair protein	SWI5	375757	-0.269548	6.44675	-4.18327	7.44761e-05	0.00139441	1.30669
8173162				0.439777	5.61808	4.18214	7.47767e-05	0.00139925	1.30291
8154221				0.44458	4.10802	4.18132	7.49982e-05	0.00140261	1.30014
8124940	small nucleolar RNA, C/D box 117	SNORD117	692233	-0.521064	6.35024	-4.18071	7.51632e-05	0.00140491	1.29808
8014025	transmembrane and immunoglobulin domain containing 1	TMIGD1	388364	-2.15385	9.40034	-4.18028	7.5278e-05	0.00140626	1.29665
8144947				-0.335849	5.30642	-4.17987	7.53908e-05	0.00140758	1.29525
8138547	chromosome 4 open reading frame 46///translocase of outer mitochondrial membrane 7	C4orf46///TOMM7	201725///54543	-0.230743	7.37399	-4.17882	7.56735e-05	0.00141206	1.29174
7898693	alkaline phosphatase, liver/bone/kidney	ALPL	249	0.903658	7.30492	4.17769	7.59817e-05	0.00141702	1.28793
7933509	piggyBac transposable element derived 3///ERCC excision repair 6, chromatin remodeling factor	PGBD3///ERCC6	267004///2074	-0.240213	7.34962	-4.17687	7.62057e-05	0.0014204	1.28517
7906330	CD1d molecule	CD1D	912	-0.294382	8.3568	-4.17537	7.66167e-05	0.00142726	1.28013
8011599	ankyrin repeat and FYVE domain containing 1	ANKFY1	51479	0.222099	8.2644	4.17502	7.67148e-05	0.00142829	1.27893
7894078				-0.42494	8.17962	-4.17434	7.69018e-05	0.00143097	1.27665
8095688	C-X-C motif chemokine ligand 6	CXCL6	6372	0.901943	6.37896	4.17375	7.70645e-05	0.00143319	1.27467
8121349	lactation elevated 1	LACE1	246269	-0.309737	6.10044	-4.17335	7.71747e-05	0.00143444	1.27333
8079462	neurobeachin like 2	NBEAL2	23218	0.38372	8.53031	4.17305	7.72595e-05	0.00143508	1.2723
8161774	transient receptor potential cation channel subfamily M member 6	TRPM6	140803	-1.212	7.84626	-4.17292	7.72953e-05	0.00143508	1.27187
8013450	galectin 9C///galectin 9B///galectin 9	LGALS9C///LGALS9B///LGALS9	654346///284194///3965	0.473669	10.2652	4.17257	7.73924e-05	0.00143608	1.27069
7937465	transaldolase 1	TALDO1	6888	0.236158	10.0456	4.17161	7.76571e-05	0.00144019	1.26749
8042291	aftiphilin	AFTPH	54812	-0.183189	8.84387	-4.16791	7.86946e-05	0.00145861	1.25506
7897824	mitofusin 2	MFN2	9927	-0.39717	9.49954	-4.16755	7.87968e-05	0.0014597	1.25384
7932796	supervillin	SVIL	6840	0.302107	7.87958	4.16471	7.96048e-05	0.00147384	1.24428
7961440	phospholipase B domain containing 1	PLBD1	79887	0.465711	9.17206	4.16177	8.04478e-05	0.00148862	1.23441
7917528				0.66337	7.08731	4.16014	8.0918e-05	0.00149649	1.22895
8008682	musashi RNA binding protein 2	MSI2	124540	0.453435	7.41264	4.15886	8.12886e-05	0.00150251	1.22467
7903389				0.306743	6.51872	4.15797	8.15483e-05	0.00150647	1.22168
7969651	DnaJ heat shock protein family (Hsp40) member C3	DNAJC3	5611	0.42181	8.95037	4.15737	8.17239e-05	0.00150883	1.21967
7989647	KIAA0101	KIAA0101	9768	0.606537	6.86718	4.15723	8.17667e-05	0.00150883	1.21918
7905365	phosphatidylinositol-4-phosphate 5-kinase type 1 alpha	PIP5K1A	8394	-0.248213	8.48415	-4.15688	8.18674e-05	0.00150985	1.21803
8159415	RAB, member RAS oncogene family-like 6	RABL6	55684	-0.201803	8.49464	-4.1563	8.20378e-05	0.00151168	1.21608
8033300	G protein-coupled receptor 108	GPR108	56927	-0.287583	9.69639	-4.15623	8.20578e-05	0.00151168	1.21585
8077804	TatD DNase domain containing 2	TATDN2	9797	-0.192066	7.82963	-4.15589	8.21589e-05	0.00151271	1.2147
8005475	tripartite motif containing 16-like///tripartite motif containing 16	TRIM16L///TRIM16	147166///10626	0.551435	8.25505	4.15534	8.23191e-05	0.00151462	1.21287
8111490	prolactin receptor	PRLR	5618	-0.869962	8.12035	-4.15523	8.23542e-05	0.00151462	1.21247
8108238	SMAD family member 5	SMAD5	4090	0.377282	8.34317	4.15495	8.24367e-05	0.00151462	1.21153
8127854	malic enzyme 1	ME1	4199	0.75763	8.18537	4.15492	8.24451e-05	0.00151462	1.21144
8107208	FER tyrosine kinase	FER	2241	0.338536	6.22666	4.15386	8.27583e-05	0.00151954	1.20789
8064111	RTEL1-TNFRSF6B readthrough (NMD candidate)///regulator of telomere elongation helicase 1///TNF receptor superfamily member 6b	RTEL1-TNFRSF6B///RTEL1///TNFRSF6B	100533107///51750///8771	0.427991	7.47279	4.15288	8.30474e-05	0.001524	1.20462
7948667	AHNAK nucleoprotein	AHNAK	79026	-0.345399	9.89551	-4.15187	8.33495e-05	0.0015287	1.20122
8122637	SAM and SH3 domain containing 1	SASH1	23328	0.327731	7.45543	4.15064	8.37169e-05	0.00153405	1.1971
8136557	thromboxane A synthase 1	TBXAS1	6916	0.654839	7.65035	4.15052	8.37519e-05	0.00153405	1.19671
8042211	UDP-GlcNAc:betaGal beta-1,3-N-acetylglucosaminyltransferase 2	B3GNT2	10678	0.361884	7.09672	4.15043	8.37796e-05	0.00153405	1.1964
7894412				-0.30563	9.99325	-4.14992	8.39309e-05	0.00153598	1.19471
7928429	plasminogen activator, urokinase	PLAU	5328	1.09773	7.85354	4.14933	8.41109e-05	0.00153842	1.1927
8026513	tropomyosin 4	TPM4	7171	0.369794	9.40967	4.14828	8.44262e-05	0.00154284	1.1892
8124531	histone cluster 1, H3i	HIST1H3I	8354	0.558151	10.3822	4.14813	8.44714e-05	0.00154284	1.18869
8060257	serine/threonine kinase 25	STK25	10494	-0.116169	8.70301	-4.14806	8.44915e-05	0.00154284	1.18847
8097335	heat shock protein family A (Hsp70) member 4 like	HSPA4L	22824	0.745729	5.75544	4.14779	8.45729e-05	0.00154348	1.18757
7922200	selectin P	SELP	6403	1.25325	6.77	4.14742	8.46853e-05	0.00154468	1.18633
8084929	solute carrier family 51 alpha subunit	SLC51A	200931	-1.13038	9.16597	-4.14704	8.4801e-05	0.00154594	1.18505
8036010	peptidase D	PEPD	5184	-0.939151	11.2131	-4.14615	8.50723e-05	0.00155004	1.18205
8112081	DEAH-box helicase 29	DHX29	54505	0.262445	7.92681	4.14584	8.51654e-05	0.00155089	1.18103
8043833				-0.354449	3.67429	-4.14454	8.55639e-05	0.00155729	1.17666
8033554	CD320 molecule	CD320	51293	0.29797	8.00847	4.14414	8.56856e-05	0.00155865	1.17533
7922268	kinesin associated protein 3	KIFAP3	22920	-0.303045	8.28658	-4.142	8.63436e-05	0.00156929	1.16816
8108832	KIAA0141	KIAA0141	9812	-0.220259	8.13904	-4.14193	8.63647e-05	0.00156929	1.16793
8104234	thyroid hormone receptor interactor 13	TRIP13	9319	0.424765	6.46476	4.14113	8.6611e-05	0.00157291	1.16527
8052979	sideroflexin 5	SFXN5	94097	-0.194816	7.04246	-4.14068	8.675e-05	0.00157457	1.16377
8089011	protein S (alpha)	PROS1	5627	0.492259	5.81567	4.14036	8.68516e-05	0.00157555	1.16267
7930714	attractin like 1	ATRNL1	26033	-0.257453	4.9958	-4.14007	8.69396e-05	0.00157629	1.16172
7967810	golgin A3	GOLGA3	2802	0.185205	7.9901	4.13973	8.70466e-05	0.00157737	1.16057
8112220	phosphodiesterase 4D	PDE4D	5144	0.281559	7.40161	4.13909	8.72441e-05	0.00158009	1.15845
8008172	beta-1,4-N-acetyl-galactosaminyltransferase 2	B4GALNT2	124872	-0.990365	7.31889	-4.136	8.82128e-05	0.00159676	1.14811
8100231	tec protein tyrosine kinase	TEC	7006	-0.270914	6.56978	-4.1344	8.87171e-05	0.00160502	1.14277
8021301	RAB27B, member RAS oncogene family	RAB27B	5874	0.781155	8.49717	4.13348	8.90099e-05	0.00160944	1.13968
8145669	RNA binding protein with multiple splicing	RBPMS	11030	0.653161	7.69163	4.13319	8.91015e-05	0.00161022	1.13872
8031550	epsin 1	EPN1	29924	-0.366702	9.14544	-4.13205	8.94658e-05	0.00161592	1.1349
7991224	hyaluronan and proteoglycan link protein 3	HAPLN3	145864	0.824462	7.11207	4.13181	8.95423e-05	0.00161643	1.1341
7916248	solute carrier family 1 member 7	SLC1A7	6512	-0.562512	6.53841	-4.13019	9.0061e-05	0.00162491	1.12869
8006788	MLLT6, PHD finger domain containing	MLLT6	4302	-0.240849	8.7919	-4.12915	9.0396e-05	0.00163007	1.12521
7940824	N(alpha)-acetyltransferase 40, NatD catalytic subunit	NAA40	79829	-0.320002	8.07642	-4.12838	9.06453e-05	0.00163368	1.12263
7995222	solute carrier family 5 member 2	SLC5A2	6524	-0.241885	6.74041	-4.12816	9.07155e-05	0.00163406	1.12191
8058905	C-X-C motif chemokine receptor 1	CXCR1	3577	1.3452	6.22537	4.128	9.07683e-05	0.00163413	1.12136
7907893	major histocompatibility complex, class I-related	MR1	3140	0.490581	7.34422	4.12762	9.08893e-05	0.00163542	1.12012
8101511	WD repeat and FYVE domain containing 3	WDFY3	23001	0.270522	7.86072	4.12632	9.1313e-05	0.00164215	1.11576
7895180				0.389311	9.42302	4.12409	9.20426e-05	0.00165438	1.10831
8030630	nuclear receptor subfamily 1 group H member 2	NR1H2	7376	-0.243975	8.01415	-4.12334	9.22878e-05	0.00165648	1.10582
7990151	pyruvate kinase, muscle	PKM	5315	0.42113	10.2347	4.12333	9.22921e-05	0.00165648	1.10578
8096919	alpha kinase 1	ALPK1	80216	0.362198	7.52223	4.12328	9.23087e-05	0.00165648	1.10561
8012951	CMT1A duplicated region transcript 1///F-box and WD repeat domain containing 10	CDRT1///FBXW10	374286///10517	0.68584	6.64645	4.12226	9.26456e-05	0.00166055	1.1022
8039212	leukocyte immunoglobulin like receptor B2	LILRB2	10288	0.881467	7.3868	4.12201	9.27281e-05	0.00166055	1.10137
7915170	GJA9-MYCBP readthrough///MYC binding protein	GJA9-MYCBP///MYCBP	100527950///26292	0.22366	8.10728	4.12201	9.27282e-05	0.00166055	1.10137
7939242	cell cycle associated protein 1	CAPRIN1	4076	0.197653	10.0136	4.12198	9.27355e-05	0.00166055	1.10129
8139826	zinc finger protein 138	ZNF138	7697	-0.250788	6.08629	-4.12179	9.28e-05	0.00166081	1.10064
8107992	sosondowah ankyrin repeat domain family member A	SOWAHA	134548	-0.483258	9.24112	-4.12126	9.29761e-05	0.00166307	1.09887
8154727	solute carrier family 25 member 6	SLC25A6	293	-0.269761	11.1785	-4.12043	9.32494e-05	0.00166706	1.09612
7920664	thrombospondin 3	THBS3	7059	0.285397	6.63164	4.11975	9.34763e-05	0.00167022	1.09384
7901091	target of EGR1, member 1 (nuclear)	TOE1	114034	-0.23004	7.77791	-4.11884	9.37811e-05	0.00167412	1.0908
8079677	prolyl 4-hydroxylase, transmembrane	P4HTM	54681	-0.213157	7.80873	-4.11879	9.37956e-05	0.00167412	1.09065
8125731	zinc finger and BTB domain containing 22	ZBTB22	9278	-0.198101	7.53631	-4.1181	9.40275e-05	0.00167736	1.08834
8106418	corticotropin releasing hormone binding protein	CRHBP	1393	-0.205521	5.8443	-4.11652	9.45574e-05	0.00168591	1.08308
8163149	protein tyrosine phosphatase, non-receptor type 3	PTPN3	5774	-0.572241	8.15454	-4.11459	9.52108e-05	0.00169665	1.07663
8010139	SEC14 like lipid binding 1	SEC14L1	6397	0.523898	7.95776	4.11442	9.52665e-05	0.00169673	1.07609
8001529				-0.490374	7.91114	-4.1137	9.55128e-05	0.00169929	1.07367
7945641	dual specificity phosphatase 8	DUSP8	1850	-0.381188	8.37429	-4.11366	9.55259e-05	0.00169929	1.07354
8088803	eukaryotic translation initiation factor 4E family member 3	EIF4E3	317649	-0.347923	9.21562	-4.11355	9.55634e-05	0.00169929	1.07317
7905382	zinc finger protein 687	ZNF687	57592	-0.157636	7.90178	-4.11327	9.56588e-05	0.00170008	1.07224
7979204	fermitin family member 2	FERMT2	10979	0.759758	6.72218	4.11292	9.57762e-05	0.00170125	1.07109
8155849	annexin A1	ANXA1	301	1.22925	9.67052	4.11191	9.61238e-05	0.00170652	1.0677
8135955	calumenin	CALU	813	0.66916	8.01448	4.11022	9.67027e-05	0.00171588	1.06208
7938128	dynein heavy chain domain 1	DNHD1	144132	-0.398098	6.60907	-4.1093	9.70185e-05	0.00172057	1.05903
7904431				-0.346108	5.62651	-4.10909	9.70927e-05	0.00172096	1.05831
7894721				0.480324	5.58862	4.10884	9.71778e-05	0.00172155	1.05749
7944991	STT3A, catalytic subunit of the oligosaccharyltransferase complex	STT3A	3703	0.337861	10.5442	4.1084	9.73316e-05	0.00172336	1.05601
8029098	carcinoembryonic antigen related cell adhesion molecule 6	CEACAM6	4680	1.4772	10.352	4.10786	9.75166e-05	0.00172572	1.05424
7946983	serum amyloid A2	SAA2	6289	0.916786	6.15157	4.10727	9.77226e-05	0.00172808	1.05226
8165271	lipocalin 10	LCN10	414332	-0.284883	7.25923	-4.10718	9.77542e-05	0.00172808	1.05196
7936041	ADP ribosylation factor like GTPase 3	ARL3	403	0.23156	6.70851	4.1066	9.79561e-05	0.00173073	1.05003
8169519	WD repeat domain 44	WDR44	54521	0.367957	7.42367	4.10555	9.83213e-05	0.00173626	1.04654
8027184	MAU2 sister chromatid cohesion factor	MAU2	23383	-0.193597	8.19909	-4.10513	9.84684e-05	0.00173794	1.04515
8043446				1.42753	7.04978	4.10489	9.85534e-05	0.00173851	1.04434
8130191	required for meiotic nuclear division 1 homolog	RMND1	55005	-0.366028	6.01248	-4.10378	9.89433e-05	0.00174447	1.04064
8134263	collagen type I alpha 2 chain///collagen type I alpha 2 chain	COL1A2///COL1A2	1278///1278	1.02868	9.13743	4.10299	9.92206e-05	0.00174843	1.03802
8014282	matrix metallopeptidase 28	MMP28	79148	-0.495598	7.35673	-4.10132	9.98105e-05	0.00175699	1.03248
7989132	regulatory factor X7	RFX7	64864	0.335423	8.13431	4.10132	9.98119e-05	0.00175699	1.03246
7907404	SUN domain containing ossification factor	SUCO	51430	-0.450437	8.32756	-4.10086	9.99746e-05	0.00175805	1.03094
8154779	serine peptidase inhibitor, Kazal type 4	SPINK4	27290	1.26851	11.0082	4.10081	9.9991e-05	0.00175805	1.03079
7978107	neural retina leucine zipper	NRL	4901	-0.279047	7.26909	-4.1007	0.000100031	0.00175805	1.03041
8150592	CCAAT/enhancer binding protein delta	CEBPD	1052	0.276931	9.23446	4.10026	0.000100187	0.00175986	1.02895
8019194	Fanconi anemia core complex associated protein 100	FAAP100	80233	-0.188773	7.91478	-4.10008	0.00010025	0.00176005	1.02836
7916316	NDC1 transmembrane nucleoporin	NDC1	55706	0.503366	7.85328	4.09938	0.000100501	0.00176351	1.02603
8012247	spermidine/spermine N1-acetyltransferase family member 2	SAT2	112483	-0.785706	9.07145	-4.09816	0.000100937	0.00177024	1.02197
8007071	cell division cycle 6	CDC6	990	0.621854	6.88975	4.09736	0.000101224	0.0017737	1.01932
8097920	lecithin retinol acyltransferase (phosphatidylcholine--retinol O-acyltransferase)	LRAT	9227	-1.29963	6.68397	-4.09731	0.000101242	0.0017737	1.01915
8118634	ring finger protein 1	RING1	6015	-0.178685	8.0703	-4.09578	0.000101797	0.00178172	1.01404
8046147	Bardet-Biedl syndrome 5	BBS5	129880	0.305876	5.39994	4.09575	0.000101806	0.00178172	1.01395
8156082				-0.370898	4.42175	-4.09475	0.000102169	0.0017867	1.01063
7960642	acrosin binding protein	ACRBP	84519	-0.407461	7.24467	-4.09467	0.000102199	0.0017867	1.01035
8120315	tubulointerstitial nephritis antigen	TINAG	27283	-0.952777	7.19985	-4.09415	0.000102385	0.00178902	1.00865
8010918	VPS53, GARP complex subunit	VPS53	55275	0.199458	8.89332	4.09386	0.000102492	0.00178995	1.00767
7914202	small nucleolar RNA host gene 12///small nucleolar RNA, H/ACA box 16A///small nucleolar RNA, H/ACA box 61///small nucleolar RNA, H/ACA box 44///small nucleolar RNA host gene 12	SNHG12///SNORA16A///SNORA61///SNORA44///SNHG12	85028///692073///677838///677825///85028	0.279525	8.12732	4.09131	0.000103422	0.00180525	0.999216
8053599	INO80B-WBP1 readthrough (NMD candidate)///WW domain binding protein 1	INO80B-WBP1///WBP1	100532735///23559	-0.2446	8.85669	-4.09005	0.000103885	0.00181238	0.995038
8160792	chromosome 9 open reading frame 24	C9orf24	84688	-0.346589	6.56528	-4.08953	0.00010408	0.00181483	0.993283
7907146	T-box 19	TBX19	9095	-0.196083	6.41011	-4.08921	0.000104198	0.00181593	0.992227
7966135	coronin 1C	CORO1C	23603	0.442073	9.66574	4.08806	0.000104623	0.00182149	0.988413
8063444	teashirt zinc finger homeobox 2	TSHZ2	128553	0.789528	5.85525	4.08805	0.000104627	0.00182149	0.988385
8007505	DEAH-box helicase 8	DHX8	1659	0.1628	8.46125	4.08735	0.000104886	0.00182506	0.986065
7965040	pleckstrin homology like domain family A member 1	PHLDA1	22822	0.854527	7.59794	4.08705	0.000104999	0.00182606	0.98506
7928619	NUT family member 2B///NUT family member 2D///NUT family member 2A///NUT family member 2G///NUT family member 2F	NUTM2B///NUTM2D///NUTM2A///NUTM2G///NUTM2F	729262///728130///728118///441457///54754	-0.189802	6.77973	-4.08679	0.000105094	0.00182676	0.984211
8161824	chromosome 9 open reading frame 40	C9orf40	55071	-0.297057	8.68489	-4.08628	0.000105285	0.00182913	0.982513
8122202	MYB proto-oncogene, transcription factor///MYB proto-oncogene, transcription factor	MYB///MYB	4602///4602	0.644798	8.06133	4.08523	0.000105679	0.00183501	0.979019
7938390	adrenomedullin	ADM	133	0.782732	8.45932	4.08364	0.000106277	0.00184442	0.973746
7962139				-0.479056	5.78357	-4.0821	0.000106856	0.00185229	0.968665
8160441	cyclin dependent kinase inhibitor 2A	CDKN2A	1029	-0.371176	6.45417	-4.0821	0.000106857	0.00185229	0.968654
8071658				1.33872	7.16697	4.08188	0.000106939	0.00185229	0.967934
8063668	GNAS complex locus	GNAS	2778	0.139538	9.05737	4.08171	0.000107005	0.00185229	0.967357
8126303	triggering receptor expressed on myeloid cells 1	TREM1	54210	1.27035	6.45666	4.0817	0.000107008	0.00185229	0.967328
7898057	podoplanin	PDPN	10630	0.712669	6.76986	4.0814	0.000107121	0.00185286	0.966341
8154951	glutamate-ammonia ligase	GLUL	2752	0.625563	9.3469	4.08132	0.000107153	0.00185286	0.966064
8041447	cysteine rich transmembrane BMP regulator 1	CRIM1	51232	0.336498	9.01132	4.08045	0.000107485	0.00185764	0.963171
7982985	mitogen-activated protein kinase binding protein 1	MAPKBP1	23005	-0.372734	7.1693	-4.08016	0.000107594	0.00185823	0.962227
7956878	interleukin 1 receptor associated kinase 3	IRAK3	11213	1.18306	6.45267	4.08006	0.000107631	0.00185823	0.961899
8147262	OTU domain containing 6B	OTUD6B	51633	0.308848	7.53323	4.07819	0.000108347	0.00186823	0.955699
7989224	ADAM metallopeptidase domain 10	ADAM10	102	-0.198264	10.0535	-4.07785	0.000108478	0.00186823	0.954571
8071881	SPECC1L-ADORA2A readthrough (NMD candidate)///sperm antigen with calponin homology and coiled-coil domains 1 like	SPECC1L-ADORA2A///SPECC1L	101730217///23384	-0.232371	8.29281	-4.07785	0.000108479	0.00186823	0.954565
8049435	SH3 domain binding protein 4	SH3BP4	23677	0.36277	7.51269	4.07782	0.000108488	0.00186823	0.954479
8063607	RAB22A, member RAS oncogene family	RAB22A	57403	-0.24702	8.87368	-4.07782	0.000108491	0.00186823	0.954456
7942135	anoctamin 1	ANO1	55107	0.571234	6.32945	4.07766	0.000108552	0.0018683	0.953935
8032037	SHC adaptor protein 2	SHC2	25759	0.236428	7.00765	4.07702	0.000108797	0.00187156	0.951819
7916862	wntless Wnt ligand secretion mediator	WLS	79971	0.41135	8.35068	4.07629	0.00010908	0.00187546	0.949392
8170009	family with sequence similarity 127 member A	FAM127A	8933	0.314977	9.14255	4.07513	0.00010953	0.00188222	0.945543
8154233	CD274 molecule	CD274	29126	1.07822	6.66507	4.07428	0.000109859	0.0018869	0.942738
7951826	BUD13 homolog	BUD13	84811	-0.184937	6.88314	-4.07342	0.000110192	0.00189116	0.939903
7920492	chromosome 1 open reading frame 43///chromosome 1 open reading frame 43	C1orf43///C1orf43	25912///25912	-0.191575	9.42338	-4.07322	0.00011027	0.00189116	0.939245
8024572	G protein subunit alpha 15	GNA15	2769	0.739166	7.35015	4.0732	0.000110278	0.00189116	0.939178
7913896	solute carrier family 30 member 2	SLC30A2	7780	-0.302472	6.24441	-4.07301	0.000110352	0.00189146	0.938547
8043377	INO80B-WBP1 readthrough (NMD candidate)///WW domain binding protein 1	INO80B-WBP1///WBP1	100532735///23559	-0.249375	8.99969	-4.07221	0.000110666	0.00189586	0.935893
8102730	major facilitator superfamily domain containing 8	MFSD8	256471	-0.264593	8.15545	-4.07176	0.000110844	0.00189794	0.934385
7895226				0.254798	11.389	4.07052	0.000111332	0.0019053	0.930283
8150225	RAB11 family interacting protein 1	RAB11FIP1	80223	-0.400037	8.87194	-4.0686	0.000112088	0.00191725	0.923956
8038416	interferon regulatory factor 3	IRF3	3661	-0.197771	8.55343	-4.06805	0.000112307	0.00191937	0.92213
8029580	RELB proto-oncogene, NF-kB subunit	RELB	5971	-0.302272	8.19131	-4.06795	0.000112346	0.00191937	0.921804
8164155	protein phosphatase 6 catalytic subunit	PPP6C	5537	-0.194944	10.5719	-4.06786	0.000112384	0.00191937	0.921483
8016215	Rho GTPase activating protein 27	ARHGAP27	201176	-0.264649	8.54073	-4.06701	0.000112723	0.00192415	0.918673
8094556	phosphoglucomutase 2	PGM2	55276	0.329215	8.69433	4.06651	0.000112921	0.001926	0.917029
7958895	2'-5'-oligoadenylate synthetase 3	OAS3	4940	0.51813	8.00906	4.06645	0.000112946	0.001926	0.916818
8001014	protease, serine 36	PRSS36	146547	-0.212524	7.05884	-4.06612	0.000113078	0.00192725	0.91573
8075778	thioredoxin 2	TXN2	25828	-0.27777	8.7931	-4.0656	0.000113284	0.00192977	0.914029
8048227	C-X-C motif chemokine receptor 2	CXCR2	3579	1.14945	5.62002	4.06482	0.0001136	0.00193394	0.911426
8089835	follistatin like 1	FSTL1	11167	1.03567	8.57541	4.0647	0.000113645	0.00193394	0.911051
8008310	essential meiotic structure-specific endonuclease 1	EME1	146956	0.247637	5.74287	4.06442	0.000113758	0.00193488	0.910122
7908459	complement factor H	CFH	3075	1.06863	8.02357	4.06424	0.000113833	0.00193516	0.909509
7899043	selenoprotein N, 1	SEPN1	57190	0.368572	9.05934	4.06388	0.000113978	0.00193664	0.908316
7905185	regulation of nuclear pre-mRNA domain containing 2	RPRD2	23248	-0.242434	9.38514	-4.0632	0.00011425	0.00194026	0.906089
7985873	TOPBP1 interacting checkpoint and replication regulator	TICRR	90381	0.464914	7.27505	4.06224	0.000114639	0.00194589	0.902905
8065683	syntrophin alpha 1	SNTA1	6640	-0.221313	7.17574	-4.06205	0.000114716	0.00194619	0.902281
8135069	serpin family E member 1	SERPINE1	5054	1.21027	7.19542	4.06091	0.00011518	0.00195149	0.89851
8077550	myotubularin related protein 14	MTMR14	64419	-0.215656	8.14407	-4.06083	0.000115211	0.00195149	0.898253
7916616	cytochrome P450 family 2 subfamily J member 2	CYP2J2	1573	-1.18709	9.0131	-4.06073	0.000115254	0.00195149	0.897909
8098654	kallikrein B1	KLKB1	3818	-0.727809	6.0473	-4.0607	0.000115263	0.00195149	0.897835
8026541	family with sequence similarity 32 member A	FAM32A	26017	-0.300611	8.45185	-4.05938	0.000115803	0.00195964	0.893463
8172204	monoamine oxidase B	MAOB	4129	-1.37975	9.07909	-4.05876	0.000116057	0.00196293	0.891416
7986563				0.883127	5.7041	4.05807	0.00011634	0.00196672	0.88914
8002969	MAF bZIP transcription factor	MAF	4094	-0.94667	8.99248	-4.05784	0.000116437	0.00196736	0.888359
7981249	SET domain containing 3	SETD3	84193	-0.23772	8.77635	-4.05748	0.000116583	0.00196853	0.887185
7894834				0.468041	9.42953	4.05738	0.000116624	0.00196853	0.886855
7990400	unc-51 like kinase 3	ULK3	25989	-0.464175	8.12824	-4.05665	0.000116927	0.00197263	0.884435
7967412	cyclin dependent kinase 2 associated protein 1	CDK2AP1	8099	0.473736	10.0046	4.05643	0.000117018	0.00197316	0.883707
8081590	pleckstrin homology like domain family B member 2	PHLDB2	90102	0.510699	5.71205	4.0547	0.000117735	0.00198426	0.877991
7922773	neutrophil cytosolic factor 2	NCF2	4688	1.20686	7.05104	4.05414	0.000117965	0.00198713	0.876166
8147132	carbonic anhydrase 2	CA2	760	1.82607	7.37353	4.05364	0.000118175	0.00198949	0.874503
7969736	FERM, ARH/RhoGEF and pleckstrin domain protein 1	FARP1	10160	0.507617	7.17731	4.05352	0.000118225	0.00198949	0.874109
8040440	GEN1, Holliday junction 5' flap endonuclease	GEN1	348654	0.421556	7.25654	4.05224	0.000118762	0.00199751	0.869876
8028645	mediator complex subunit 29	MED29	55588	-0.154707	8.02665	-4.05163	0.000119018	0.00200081	0.86786
7992670	3-phosphoinositide dependent protein kinase 1	PDPK1	5170	-0.226798	9.43338	-4.04921	0.000120037	0.00201692	0.859889
7910591	nucleoside-triphosphatase, cancer-related	NTPCR	84284	-0.35249	7.65512	-4.04889	0.000120174	0.0020182	0.858825
8049016	proteasome 26S subunit, non-ATPase 1	PSMD1	5707	0.342607	9.38255	4.04751	0.000120758	0.00202698	0.854296
7897685	UbiA prenyltransferase domain containing 1	UBIAD1	29914	-0.252891	8.02511	-4.04702	0.000120968	0.00202948	0.85267
7972682	KDEL motif containing 1	KDELC1	79070	0.405547	5.19303	4.0463	0.000121277	0.00203364	0.850285
7901110	aldo-keto reductase family 1 member A1	AKR1A1	10327	-0.312639	9.7719	-4.04558	0.000121584	0.00203775	0.847926
8066260	small nucleolar RNA, H/ACA box 71C	SNORA71C	677839	0.429544	9.45661	4.04481	0.000121917	0.0020423	0.845368
8051799	3-hydroxyanthranilate 3,4-dioxygenase	HAAO	23498	-0.687046	9.02017	-4.04381	0.000122347	0.00204848	0.842076
8045804				-0.562554	11.3286	-4.04192	0.000123162	0.00206108	0.835872
8006445	C-C motif chemokine ligand 11///C-C motif chemokine ligand 11	CCL11///CCL11	6356///6356	0.611962	6.91493	4.041	0.000123564	0.00206678	0.832824
8003298	solute carrier family 7 member 5	SLC7A5	8140	0.648997	7.74776	4.03971	0.000124126	0.00207513	0.828583
7975851	intraflagellar transport 43	IFT43	112752	0.279113	7.18112	4.03942	0.000124255	0.00207625	0.82761
8164269	endoglin	ENG	2022	0.810286	9.12033	4.03883	0.000124513	0.00207951	0.825676
8163185	thioredoxin	TXN	7295	0.438691	9.10657	4.03787	0.000124935	0.00208551	0.822514
7943369	transmembrane protein 133	TMEM133	83935	-0.53597	7.54428	-4.03655	0.000125516	0.00209415	0.818177
8068220	C21orf62 antisense RNA 1	C21orf62-AS1	54067	-0.268343	5.0755	-4.03289	0.000127143	0.00211924	0.806142
7919584	histone cluster 2, H2bf///histone cluster 2, H2ba (pseudogene)	HIST2H2BF///HIST2H2BA	440689///337875	0.485758	7.2263	4.03289	0.000127147	0.00211924	0.806114
8074934	pre-B lymphocyte 3	VPREB3	29802	-0.651042	6.75131	-4.03255	0.000127298	0.0021207	0.805
8165630	ARRDC1 antisense RNA 1	ARRDC1-AS1	85026	-0.257257	7.73874	-4.03231	0.000127405	0.00212141	0.80422
8043585	cytosolic iron-sulfur assembly component 1	CIAO1	9391	-0.159772	9.25435	-4.03161	0.000127719	0.00212559	0.801914
8146216	voltage dependent anion channel 3///voltage dependent anion channel 3	VDAC3///VDAC3	7419///7419	0.228546	10.8326	4.03128	0.000127868	0.002127	0.800826
8171111	solute carrier family 25 member 6	SLC25A6	293	-0.187824	11.9798	-4.02784	0.000129425	0.00215074	0.789522
8177003	solute carrier family 25 member 6	SLC25A6	293	-0.187824	11.9798	-4.02784	0.000129425	0.00215074	0.789522
8175023	zinc finger DHHC-type containing 9	ZDHHC9	51114	-0.41951	10.2106	-4.027	0.000129806	0.00215599	0.786773
7976496	serpin family A member 3	SERPINA3	12	1.58343	8.3791	4.02665	0.000129967	0.0021576	0.785612
8040053	allantoicase	ALLC	55821	-0.176424	4.6612	-4.02588	0.000130321	0.00216239	0.783072
8147777	collagen triple helix repeat containing 1	CTHRC1	115908	0.406117	7.24563	4.0252	0.00013063	0.00216643	0.780862
7968484	BRCA2, DNA repair associated	BRCA2	675	0.467371	6.06705	4.02442	0.000130988	0.00217066	0.778299
8138157	collagen type XXVIII alpha 1 chain	COL28A1	340267	0.393486	5.82278	4.0243	0.000131046	0.00217066	0.777886
8025458	zinc finger protein 317	ZNF317	57693	-0.183228	7.47894	-4.02423	0.00013108	0.00217066	0.777644
7993371	NODAL modulator 3///NODAL modulator 2///NODAL modulator 1	NOMO3///NOMO2///NOMO1	408050///283820///23420	0.29	10.8954	4.02362	0.000131358	0.00217202	0.775664
7993511	NODAL modulator 3///NODAL modulator 2///NODAL modulator 1	NOMO3///NOMO2///NOMO1	408050///283820///23420	0.29	10.8954	4.02362	0.000131358	0.00217202	0.775664
7999791	NODAL modulator 3///NODAL modulator 2///NODAL modulator 1	NOMO3///NOMO2///NOMO1	408050///283820///23420	0.29	10.8954	4.02362	0.000131358	0.00217202	0.775664
7962427	pseudouridylate synthase 7 like	PUS7L	83448	0.351737	6.71762	4.02336	0.000131481	0.00217296	0.774793
7916541	DAB1, reelin adaptor protein	DAB1	1600	-1.06961	7.8559	-4.02306	0.00013162	0.00217396	0.773806
7894605				0.195002	12.3339	4.02294	0.000131672	0.00217396	0.773438
7901336	STE20-related kinase adaptor beta	STRADB	55437	-0.704891	10.4901	-4.02255	0.000131856	0.00217577	0.77213
8014702	NS5ATP13TP1	LOC100129395	100129395	-0.294523	6.30676	-4.02242	0.000131913	0.00217577	0.771731
8175621	transmembrane protein 185A	TMEM185A	84548	-0.218789	7.20559	-4.02191	0.000132152	0.00217671	0.770036
7996051	RNA polymerase II subunit C	POLR2C	5432	-0.216538	8.16324	-4.02186	0.000132173	0.00217671	0.769889
8087419	aminomethyltransferase///aminomethyltransferase	AMT///AMT	275///275	-0.338476	7.60523	-4.02173	0.000132237	0.00217671	0.769439
8054611	MIR4435-2 host gene///long intergenic non-protein coding RNA 152	MIR4435-2HG///LINC00152	541471///112597	0.876446	8.30995	4.02163	0.00013228	0.00217671	0.769129
7941761	ras homolog family member D	RHOD	29984	-0.543409	8.21792	-4.0216	0.000132297	0.00217671	0.769016
7999079	adenylate cyclase 9	ADCY9	115	-0.55861	8.29415	-4.0214	0.000132391	0.00217718	0.76835
8170662	solute carrier family 6 member 8	SLC6A8	6535	-0.365956	9.79043	-4.02091	0.000132615	0.0021798	0.766766
8008922	protein phosphatase, Mg2+/Mn2+ dependent 1D	PPM1D	8493	-0.198485	7.64917	-4.0206	0.000132759	0.00218108	0.765754
7909628	feline leukemia virus subgroup C cellular receptor 1	FLVCR1	28982	-1.27477	9.01629	-4.01927	0.000133382	0.00219022	0.761385
7987869	transmembrane protein 87A	TMEM87A	25963	0.308644	8.74621	4.0191	0.000133465	0.00219051	0.760802
8100541	insulin like growth factor binding protein 7	IGFBP7	3490	0.8169	9.956	4.01772	0.000134113	0.00220006	0.756276
8005305	GID complex subunit 4 homolog	GID4	79018	-0.22456	7.09585	-4.01749	0.000134219	0.00220072	0.755535
7893785				0.247683	11.9349	4.01664	0.000134623	0.00220625	0.752733
8134257	G protein subunit gamma 11	GNG11	2791	0.695682	7.30647	4.01648	0.000134699	0.00220641	0.752202
7983969	cyclin B2	CCNB2	9133	0.589023	7.69158	4.01615	0.000134852	0.00220701	0.75114
7897648	peroxisomal biogenesis factor 14	PEX14	5195	-0.223345	7.49855	-4.01604	0.000134908	0.00220701	0.750757
8150818	transcription elongation factor A1	TCEA1	6917	-0.211247	8.57008	-4.01598	0.000134935	0.00220701	0.750568
7917754	breast cancer anti-estrogen resistance 3	BCAR3	8412	-0.260369	7.29201	-4.01506	0.000135372	0.00221307	0.747551
8026989				0.389161	6.33399	4.01477	0.00013551	0.00221425	0.746593
8000791	yippee like 3	YPEL3	83719	-0.393383	8.30588	-4.01364	0.000136045	0.00222111	0.742916
7917741	transmembrane p24 trafficking protein 5	TMED5	50999	-0.176522	8.61646	-4.01361	0.000136064	0.00222111	0.742786
7909877	mitochondrial amidoxime reducing component 1	MARC1	64757	0.546691	7.38208	4.01231	0.000136683	0.00223013	0.738542
8014974	topoisomerase (DNA) II alpha	TOP2A	7153	0.584015	8.17912	4.01187	0.000136893	0.00223245	0.737113
7915500	chromosome 1 open reading frame 210	C1orf210	149466	-0.686223	9.37542	-4.01124	0.000137199	0.00223634	0.735029
8160151	zinc finger DHHC-type containing 21	ZDHHC21	340481	-0.357396	8.56544	-4.01109	0.000137273	0.00223645	0.734525
7983335	CTD small phosphatase like 2	CTDSPL2	51496	-0.292477	8.77484	-4.01057	0.000137521	0.00223855	0.732838
8083260	carboxypeptidase A3	CPA3	1359	1.01024	6.62895	4.01054	0.000137536	0.00223855	0.732732
8009685	SLC9A3 regulator 1	SLC9A3R1	9368	-0.578408	11.2835	-4.00996	0.000137817	0.00224202	0.730827
8013157	target of myb1 like 2 membrane trafficking protein	TOM1L2	146691	-0.311602	7.23285	-4.00941	0.000138084	0.00224526	0.729024
8129590	syntaxin 7	STX7	8417	-0.302765	8.86072	-4.00866	0.000138446	0.00225006	0.726573
8002272	component of oligomeric golgi complex 8///peptide deformylase (mitochondrial)	COG8///PDF	84342///64146	-0.142765	7.91537	-4.00815	0.000138692	0.00225294	0.724919
8119169	TBC1 domain family member 22B	TBC1D22B	55633	-0.401525	8.3298	-4.008	0.000138765	0.00225304	0.724425
7933750	solute carrier family 16 member 9	SLC16A9	220963	-0.927629	5.2645	-4.00727	0.00013912	0.0022577	0.722036
8082408	Sec61 translocon alpha 1 subunit	SEC61A1	29927	0.294434	10.1594	4.00685	0.000139328	0.00225967	0.720646
7905220	extracellular matrix protein 1	ECM1	1893	0.394448	7.08058	4.00675	0.000139378	0.00225967	0.72031
7999608	RRN3 homolog, RNA polymerase I transcription factor	RRN3	54700	-0.309838	8.16894	-4.00567	0.000139904	0.0022668	0.716792
7956894	DNA helicase B	HELB	92797	0.362355	6.72479	4.00557	0.000139954	0.0022668	0.716461
7977340	BTB domain containing 6	BTBD6	90135	-0.239166	7.91238	-4.0054	0.00014004	0.00226709	0.715885
7942118	myeloma overexpressed	MYEOV	26579	0.715942	7.12763	4.0052	0.000140135	0.00226753	0.715251
7932094	phytanoyl-CoA 2-hydroxylase	PHYH	5264	-0.638718	8.03815	-4.00474	0.000140363	0.00226946	0.713731
7944769	GRAM domain containing 1B	GRAMD1B	57476	-0.702858	8.15322	-4.00468	0.000140391	0.00226946	0.713548
8035304	bone marrow stromal cell antigen 2	BST2	684	0.824041	7.2669	4.00443	0.000140513	0.00227034	0.712732
7960438	anoctamin 2	ANO2	57101	0.32456	5.6302	4.00423	0.000140616	0.00227089	0.71205
7914940	mitochondrial ribosomal protein S15	MRPS15	64960	0.284947	9.3943	4.00369	0.000140882	0.00227408	0.710286
7969428	ubiquitin C-terminal hydrolase L3	UCHL3	7347	0.389711	8.16693	4.00331	0.000141068	0.00227598	0.709054
7983206	tubulin gamma complex associated protein 4	TUBGCP4	27229	-0.312316	8.00431	-4.00184	0.000141795	0.0022866	0.704252
8119052	patatin like phospholipase domain containing 1	PNPLA1	285848	-0.30508	6.13878	-4.00035	0.00014254	0.00229751	0.699357
8086540	solute carrier family 6 member 20	SLC6A20	54716	-0.839263	9.39857	-4.00004	0.000142693	0.00229885	0.698359
8143028	coiled-coil-helix-coiled-coil-helix domain containing 3	CHCHD3	54927	0.321023	9.11154	3.99972	0.000142855	0.00230034	0.697301
7998762	enoyl-CoA delta isomerase 1	ECI1	1632	-0.324704	8.65322	-3.99938	0.000143025	0.00230197	0.696186
8095187	centrosomal protein 135	CEP135	9662	0.369636	6.2814	3.99921	0.000143109	0.0023022	0.695642
8062971	SYS1-DBNDD2 readthrough (NMD candidate)///dysbindin domain containing 2	SYS1-DBNDD2///DBNDD2	767557///55861	0.294936	8.65152	3.99721	0.000144115	0.00231702	0.689098
8042867	INO80B-WBP1 readthrough (NMD candidate)///WW domain binding protein 1	INO80B-WBP1///WBP1	100532735///23559	-0.21236	9.26576	-3.99706	0.000144192	0.00231702	0.688603
7988426	solute carrier family 30 member 4	SLC30A4	7782	-0.77785	9.25595	-3.99697	0.000144239	0.00231702	0.688297
7988876	myosin VC	MYO5C	55930	0.567652	7.66028	3.99445	0.000145515	0.00233639	0.680072
7928408	zinc finger SWIM-type containing 8	ZSWIM8	23053	-0.259384	7.27226	-3.99371	0.000145892	0.00234131	0.677658
7981919	SNRPN upstream reading frame///small nuclear ribonucleoprotein polypeptide N	SNURF///SNRPN	8926///6638	-0.385686	6.61567	-3.99318	0.000146162	0.00234379	0.675929
8099326	solute carrier family 2 member 9	SLC2A9	56606	-0.651971	7.4316	-3.99314	0.000146187	0.00234379	0.675767
7945014	checkpoint kinase 1	CHEK1	1111	0.426639	7.36316	3.99213	0.000146701	0.00235032	0.67249
7955425	activating transcription factor 1	ATF1	466	-0.228867	8.19243	-3.99204	0.000146748	0.00235032	0.672192
7940153	family with sequence similarity 111 member A	FAM111A	63901	0.247816	8.3183	3.99193	0.000146807	0.00235032	0.671821
7992219	BAI1 associated protein 3	BAIAP3	8938	-0.232261	6.65583	-3.9913	0.000147128	0.00235415	0.669777
8078784	xylulokinase	XYLB	9942	-0.493972	8.08393	-3.99102	0.000147274	0.00235415	0.668853
8097813	ADP ribosylation factor interacting protein 1	ARFIP1	27236	0.295322	8.85884	3.99092	0.000147327	0.00235415	0.668514
8154934	interleukin 11 receptor subunit alpha	IL11RA	3590	-0.302336	7.03321	-3.99091	0.000147329	0.00235415	0.668503
8039642	vomeronasal 1 receptor 1	VN1R1	57191	-0.315799	5.04359	-3.99064	0.000147472	0.00235511	0.667599
8048628	transmembrane protein 198	TMEM198	130612	-0.363536	6.69381	-3.99052	0.000147531	0.00235511	0.667228
7906613	SLAM family member 7	SLAMF7	57823	1.09867	7.65056	3.98894	0.000148349	0.00236703	0.662066
8126531	cysteine rich protein 3///cysteine rich protein 3	CRIP3///CRIP3	401262///401262	-0.256246	6.69069	-3.9885	0.000148578	0.00236872	0.660625
7896422				0.317527	10.761	3.98846	0.000148597	0.00236872	0.660503
7975787	Jun dimerization protein 2	JDP2	122953	-0.311878	8.8368	-3.98801	0.000148831	0.00237131	0.659035
7981278	delta 4-desaturase, sphingolipid 2	DEGS2	123099	-0.359192	9.43041	-3.98774	0.000148973	0.0023721	0.658145
7895038				0.27826	10.6298	3.98751	0.000149094	0.0023721	0.657386
8174005	tRNA methyltransferase 2 homolog B	TRMT2B	79979	-0.249419	7.72869	-3.98751	0.000149094	0.0023721	0.657385
8042637	dysferlin	DYSF	8291	0.739702	6.55959	3.98723	0.000149238	0.00237325	0.656484
8149907	tripartite motif containing 35	TRIM35	23087	-0.163085	7.81347	-3.9868	0.000149464	0.00237571	0.655073
7894479				-0.274484	10.6821	-3.98653	0.000149605	0.00237682	0.65419
8174338	MORC family CW-type zinc finger 4	MORC4	79710	0.194601	9.05815	3.98613	0.000149814	0.002379	0.652887
7970524	zinc finger DHHC-type containing 20	ZDHHC20	253832	-0.165521	7.61	-3.98573	0.000150023	0.00238118	0.651585
8104663	cadherin 6	CDH6	1004	0.597771	6.20769	3.98498	0.000150421	0.00238525	0.649117
8018579	envoplakin	EVPL	2125	-0.29199	7.3046	-3.98492	0.000150451	0.00238525	0.648926
8079966	semaphorin 3B	SEMA3B	7869	-0.73807	8.54822	-3.98484	0.000150495	0.00238525	0.648657
8085033	leishmanolysin like peptidase	LMLN	89782	0.392668	6.82859	3.9844	0.000150722	0.00238771	0.647251
7938788	lactate dehydrogenase C	LDHC	3948	-0.258871	4.08227	-3.98405	0.000150906	0.0023895	0.646107
8113512	erythrocyte membrane protein band 4.1 like 4A	EPB41L4A	64097	0.782369	6.81331	3.98303	0.000151447	0.00239691	0.642771
7979133	nidogen 2	NID2	22795	0.691152	6.9723	3.98233	0.000151817	0.00240163	0.640491
8085797	thyroid hormone receptor beta	THRB	7068	-0.511457	6.75298	-3.98067	0.000152703	0.0024145	0.635059
8057821	dynein axonemal heavy chain 7	DNAH7	56171	-0.395133	5.00241	-3.97997	0.000153076	0.00241924	0.632783
7930533	uncharacterized LOC143188///vesicle transport through interaction with t-SNAREs 1A	LOC143188///VTI1A	143188///143187	-0.247966	5.55574	-3.9791	0.000153541	0.00242544	0.629952
8065071	fibronectin leucine rich transmembrane protein 3	FLRT3	23767	0.808329	7.56331	3.97838	0.000153927	0.00243008	0.627609
7973336	matrix metallopeptidase 14	MMP14	4323	0.591408	8.65549	3.97828	0.000153981	0.00243008	0.627279
7899750	family with sequence similarity 167 member B	FAM167B	84734	0.366224	6.7039	3.97785	0.000154217	0.00243265	0.625852
7994237	leucine carboxyl methyltransferase 1	LCMT1	51451	-0.289376	8.1324	-3.97636	0.000155018	0.00244412	0.621017
8038126	carbonic anhydrase 11	CA11	770	-0.251661	7.44413	-3.9756	0.000155431	0.00244947	0.618535
8095376	metallothionein 2A	MT2A	4502	-0.58909	11.2072	-3.97535	0.000155566	0.0024497	0.61772
8015607	signal transducer and activator of transcription 3	STAT3	6774	0.388155	11.097	3.97522	0.000155637	0.0024497	0.617297
7942693	UDP-GlcNAc:betaGal beta-1,3-N-acetylglucosaminyltransferase 6	B3GNT6	192134	0.504781	9.71498	3.97517	0.000155666	0.0024497	0.617121
8066609	spermatogenesis associated 25	SPATA25	128497	-0.344708	6.77583	-3.97496	0.000155777	0.00245028	0.61646
8149955	PDZ binding kinase	PBK	55872	0.642154	6.65322	3.97468	0.000155931	0.00245089	0.615534
8045455	UBX domain protein 4	UBXN4	23190	0.231609	9.30341	3.97462	0.000155963	0.00245089	0.615343
8074978				-0.322439	4.6408	-3.97224	0.000157268	0.00247023	0.607569
8156339				0.282083	3.20295	3.96952	0.000158768	0.00249186	0.598712
7896461				0.64593	4.5044	3.96947	0.000158795	0.00249186	0.598552
8011945	KIAA0753	KIAA0753	9851	0.222277	7.09873	3.96881	0.00015916	0.00249641	0.596409
8052742	F-box protein 48	FBXO48	554251	-0.40942	5.6064	-3.96763	0.000159817	0.00250554	0.592562
7893790				0.412391	7.00422	3.96744	0.000159922	0.002506	0.591949
7954613	coiled-coil domain containing 91	CCDC91	55297	-0.241942	8.08808	-3.96672	0.000160326	0.00251115	0.589597
7994386	ataxin 2 like	ATXN2L	11273	-0.20094	8.61117	-3.96598	0.000160738	0.00251637	0.587202
8029958	glioma tumor suppressor candidate region gene 2	GLTSCR2	29997	-0.283384	9.65482	-3.96585	0.000160811	0.00251637	0.586779
8114354	NME/NM23 family member 5	NME5	8382	0.367858	4.47505	3.96556	0.000160972	0.00251771	0.585845
7928171	sphingosine-1-phosphate lyase 1	SGPL1	8879	-0.301761	9.61076	-3.96533	0.000161103	0.00251857	0.585086
8082298	nucleoporin 210 pseudogene 1	NUP210P1	255330	-0.190149	6.49452	-3.96511	0.000161227	0.00251932	0.584368
7994269	lysine demethylase 8	KDM8	79831	-0.521308	7.98296	-3.96287	0.000162488	0.00253783	0.577101
8122317	heme binding protein 2	HEBP2	23593	0.296661	10.5153	3.9625	0.000162701	0.00253996	0.575879
8005458	galectin 9C///galectin 9B///galectin 9	LGALS9C///LGALS9B///LGALS9	654346///284194///3965	0.466986	9.92299	3.96188	0.00016305	0.00254389	0.573876
7895225				0.38733	10.0191	3.96179	0.000163105	0.00254389	0.573561
7960744	complement C1r subcomponent	C1R	715	0.922075	8.84938	3.96151	0.000163264	0.00254517	0.572654
7921916	regulator of G-protein signaling 5	RGS5	8490	0.994869	8.17902	3.96121	0.000163433	0.00254662	0.571686
8093413	transmembrane protein 175	TMEM175	84286	-0.178769	8.58195	-3.95808	0.000165222	0.00257329	0.561528
8114797	sprouty RTK signaling antagonist 4	SPRY4	81848	0.419069	8.02159	3.95782	0.000165373	0.00257442	0.560681
8073858	G2 and S-phase expressed 1	GTSE1	51512	0.288378	6.80538	3.95707	0.000165809	0.00257926	0.558224
8128138	midasin AAA ATPase 1	MDN1	23195	0.380902	7.20911	3.9569	0.000165906	0.00257926	0.557674
8144153	non-SMC condensin II complex subunit G2	NCAPG2	54892	0.436055	6.26667	3.95688	0.000165916	0.00257926	0.557619
7894896				0.444739	10.1214	3.95638	0.000166206	0.00258257	0.555989
8053449	transmembrane protein 150A	TMEM150A	129303	-0.210639	7.39915	-3.95575	0.000166572	0.00258704	0.553941
8032224	chromosome 19 open reading frame 25	C19orf25	148223	-0.214442	7.81035	-3.95496	0.000167031	0.00259296	0.551371
8166469	spermidine/spermine N1-acetyltransferase 1	SAT1	6303	0.299347	11.0287	3.95377	0.000167723	0.00260248	0.547516
7949454	mitogen-activated protein kinase kinase kinase 11	MAP3K11	4296	-0.224054	9.40286	-3.95359	0.00016783	0.00260293	0.546921
8014361	C-C motif chemokine ligand 23	CCL23	6368	-0.674107	5.52117	-3.95332	0.000167984	0.0026041	0.546067
8104609				-0.22704	6.44834	-3.95312	0.000168103	0.00260474	0.545403
8142345	dedicator of cytokinesis 4	DOCK4	9732	0.835858	6.85908	3.95131	0.000169167	0.00262	0.53952
7972253				-0.335671	5.30066	-3.95034	0.000169736	0.00262659	0.536387
7992887	zinc finger protein 75a	ZNF75A	7627	-0.2929	6.28232	-3.95032	0.00016975	0.00262659	0.536308
8032365	Kruppel like factor 16	KLF16	83855	-0.22082	8.66532	-3.94827	0.000170964	0.00264414	0.529662
7991313	perilipin 1	PLIN1	5346	-0.223073	6.9469	-3.94777	0.000171261	0.00264656	0.528046
8109563	NIPA like domain containing 4	NIPAL4	348938	-0.201176	6.13347	-3.94774	0.00017128	0.00264656	0.527942
7897774	chloride voltage-gated channel 6	CLCN6	1185	-0.251947	8.17883	-3.94748	0.000171437	0.00264776	0.527083
8096463	SWI/SNF-related, matrix-associated actin-dependent regulator of chromatin, subfamily a, containing DEAD/H box 1	SMARCAD1	56916	0.335249	7.30948	3.94696	0.000171743	0.00265126	0.52542
8075493	POZ/BTB and AT hook containing zinc finger 1	PATZ1	23598	-0.309086	7.38428	-3.9467	0.000171902	0.00265248	0.524557
7896287				0.281421	10.2986	3.94648	0.000172035	0.0026533	0.523838
8054064	ankyrin repeat domain 36B	ANKRD36B	57730	0.494404	7.56845	3.94538	0.000172691	0.00266218	0.520288
8004497	SENP3-EIF4A1 readthrough (NMD candidate)///eukaryotic translation initiation factor 4A1	SENP3-EIF4A1///EIF4A1	100533955///1973	0.400332	9.94055	3.94494	0.000172958	0.00266506	0.518848
8080621	coiled-coil domain containing 66	CCDC66	285331	0.31642	5.99997	3.94456	0.000173184	0.00266655	0.517627
7910674				-0.830029	5.05716	-3.94451	0.000173215	0.00266655	0.517462
8097829	FH2 domain containing 1	FHDC1	85462	-0.489687	7.21919	-3.94375	0.000173675	0.00267239	0.514988
7991917	RAB40C, member RAS oncogene family	RAB40C	57799	-0.285625	8.71088	-3.9426	0.000174368	0.00268084	0.511275
8075728	myosin, heavy chain 9, non-muscle	MYH9	4627	0.209081	10.4244	3.94257	0.000174385	0.00268084	0.511183
7965403	lumican	LUM	4060	1.12129	9.15673	3.94155	0.000175007	0.00268915	0.507866
7923753	NUAK family kinase 2	NUAK2	81788	-0.417358	8.37413	-3.93724	0.000177643	0.00272841	0.49392
7892594				0.496443	4.22457	3.93455	0.000179311	0.00275274	0.48521
8171865				-0.37838	9.27625	-3.93409	0.000179598	0.00275498	0.483716
7939068	ribosomal protein S25	RPS25	6230	-0.364706	9.51939	-3.93405	0.000179622	0.00275498	0.48359
8087806	poly(rC) binding protein 4	PCBP4	57060	-0.289944	7.36773	-3.93291	0.000180336	0.00276465	0.479894
7941164	mitochondrial ribosomal protein L49	MRPL49	740	-0.299803	8.18814	-3.93276	0.000180434	0.00276488	0.479387
7924207	protein tyrosine phosphatase, non-receptor type 14	PTPN14	5784	0.520814	6.98321	3.93235	0.00018069	0.00276753	0.478065
8088813	prokineticin 2	PROK2	60675	0.802834	7.38863	3.93219	0.000180789	0.00276776	0.477555
8134030	six transmembrane epithelial antigen of the prostate 1	STEAP1	26872	0.628412	6.36186	3.93117	0.000181427	0.00277515	0.474266
7935320	transmembrane 9 superfamily member 3	TM9SF3	56889	0.338338	11.1717	3.93107	0.00018149	0.00277515	0.473945
8117034	guanosine monophosphate reductase	GMPR	2766	0.629465	7.08939	3.93102	0.000181522	0.00277515	0.473783
8127079	glutathione S-transferase alpha 5	GSTA5	221357	-0.389881	5.69031	-3.93034	0.000181954	0.00277961	0.471566
8088848	PDZ domain containing ring finger 3	PDZRN3	23024	0.471517	6.89891	3.9303	0.00018198	0.00277961	0.471431
8111864	complement component 6	C6	729	-0.421969	4.64275	-3.92946	0.000182507	0.00278637	0.468737
8074606	ubiquitin specific peptidase 41///ubiquitin specific peptidase 18	USP41///USP18	373856///11274	0.453137	8.14487	3.92923	0.000182657	0.00278738	0.467972
8104281	solute carrier family 6 member 18	SLC6A18	348932	-0.230841	6.437	-3.92733	0.000183861	0.00280447	0.461844
8111153	myosin X	MYO10	4651	0.314151	8.9834	3.92688	0.000184152	0.00280762	0.460372
7989146	meiosis specific nuclear structural 1	MNS1	55329	0.461469	5.6212	3.9264	0.000184457	0.00281062	0.458827
7961390	heme binding protein 1	HEBP1	50865	-0.845257	10.115	-3.9263	0.000184518	0.00281062	0.458521
8139256	URGCP-MRPS24 readthrough///upregulator of cell proliferation	URGCP-MRPS24///URGCP	100534592///55665	-0.351461	7.56793	-3.92585	0.000184808	0.00281375	0.457056
8162610	cell division cycle 14B	CDC14B	8555	-0.323562	7.15013	-3.92546	0.000185059	0.00281629	0.455788
8088106	transketolase	TKT	7086	0.320565	9.14569	3.92513	0.00018527	0.00281821	0.454726
8031871	zinc finger protein 274	ZNF274	10782	-0.200149	7.53968	-3.92398	0.000186008	0.00282814	0.451022
8084232	YEATS domain containing 2	YEATS2	55689	0.275714	7.87522	3.92083	0.00018805	0.00285672	0.440842
7919606	histone cluster 2, H2bf///histone cluster 2, H2ba (pseudogene)///histone cluster 2, H2be	HIST2H2BF///HIST2H2BA///HIST2H2BE	440689///337875///8349	0.418894	8.65782	3.92082	0.00018806	0.00285672	0.440795
7962884	Rho family GTPase 1	RND1	27289	0.596467	6.78293	3.92013	0.00018851	0.00286226	0.438565
8139198	RWD domain containing 4	RWDD4	201965	0.294087	7.88424	3.91904	0.000189219	0.00287035	0.435066
7942204	cortactin	CTTN	2017	0.383656	9.43372	3.91903	0.000189228	0.00287035	0.435023
8045664	LY6/PLAUR domain containing 6B	LYPD6B	130576	0.739569	6.66952	3.91892	0.000189302	0.00287035	0.434658
7942832	DNA damage induced apoptosis suppressor	DDIAS	220042	0.415584	5.38069	3.91799	0.000189911	0.00287727	0.431666
8082289	carbohydrate sulfotransferase 13	CHST13	166012	-0.290963	7.05724	-3.91796	0.000189931	0.00287727	0.431564
8134454	brain protein I3	BRI3	25798	-0.24526	8.68172	-3.91675	0.000190728	0.00288802	0.427663
7976976	tectonin beta-propeller repeat containing 2	TECPR2	9895	0.267735	6.8082	3.91535	0.000191653	0.0029007	0.423154
8017599	platelet and endothelial cell adhesion molecule 1	PECAM1	5175	1.01192	9.29302	3.91507	0.000191839	0.0029022	0.422249
7984330	zwilch kinetochore protein	ZWILCH	55055	0.444796	7.26976	3.91385	0.000192651	0.00291205	0.418315
7969626	G protein-coupled receptor 180	GPR180	160897	0.38078	7.45298	3.91383	0.000192666	0.00291205	0.418242
8004081	ZFP3 zinc finger protein	ZFP3	124961	-0.295197	7.3254	-3.91265	0.000193455	0.00292208	0.41443
8065566	defensin beta 124	DEFB124	245937	-0.258542	6.38985	-3.91257	0.000193505	0.00292208	0.414192
8016646	collagen type I alpha 1 chain	COL1A1	1277	0.966502	9.39472	3.91172	0.000194079	0.0029283	0.411428
8046922	collagen type III alpha 1 chain	COL3A1	1281	0.986244	9.10935	3.9117	0.000194093	0.0029283	0.411363
8114425	cell division cycle 25C	CDC25C	995	0.356021	5.91703	3.91037	0.000194987	0.00294046	0.40708
8126153	potassium two pore domain channel subfamily K member 5	KCNK5	8645	-0.73306	8.64121	-3.91017	0.00019512	0.00294113	0.406444
8045289	ras homolog family member Q	RHOQ	23433	0.753091	9.13275	3.90883	0.00019603	0.0029535	0.40211
8071357	proline dehydrogenase 1 pseudogene	LOC440792	440792	-0.320246	6.27909	-3.90848	0.000196265	0.00295527	0.400991
7983614				-0.250465	4.07442	-3.90839	0.000196325	0.00295527	0.400707
8071566	peptidylprolyl isomerase like 2	PPIL2	23759	0.192081	8.40686	3.90688	0.000197356	0.00296845	0.395828
7943690	DEAD-box helicase 10	DDX10	1662	0.386622	6.65871	3.90681	0.0001974	0.00296845	0.39562
8126784	phospholipase A2 group VII	PLA2G7	7941	1.41352	8.02349	3.90671	0.000197468	0.00296845	0.395297
8066347	protein tyrosine phosphatase, receptor type T	PTPRT	11122	-0.214642	5.66967	-3.90623	0.000197801	0.00297187	0.393727
7978428	striatin 3	STRN3	29966	0.295894	7.89509	3.90612	0.000197874	0.00297187	0.393382
7937208	fucose mutarotase	FUOM	282969	-0.463384	8.84496	-3.90555	0.000198266	0.0029764	0.391542
8144089	limb development membrane protein 1	LMBR1	64327	-0.214265	8.72388	-3.90521	0.000198494	0.00297848	0.39047
7896201				0.389626	10.247	3.905	0.000198642	0.00297919	0.389774
7942985				-0.271162	5.07144	-3.90489	0.00019872	0.00297919	0.389409
8032839	semaphorin 6B	SEMA6B	10501	0.316813	7.39183	3.90441	0.000199047	0.00298274	0.387877
8013331	B9 domain containing 1	B9D1	27077	0.194387	6.28309	3.9041	0.000199258	0.0029843	0.38689
8082431	RAB7A, member RAS oncogene family	RAB7A	7879	-0.207801	11.3518	-3.90386	0.000199427	0.0029843	0.386099
8066214	transglutaminase 2	TGM2	7052	0.676108	10.8505	3.9038	0.000199463	0.0029843	0.385929
7969243	cytoskeleton associated protein 2	CKAP2	26586	0.490231	7.6624	3.90366	0.000199566	0.0029843	0.385451
8044133	NCK adaptor protein 2	NCK2	8440	-0.359795	9.71071	-3.90361	0.0001996	0.0029843	0.385292
7951259	matrix metallopeptidase 10	MMP10	4319	1.27851	5.8746	3.90334	0.000199786	0.00298495	0.384426
7945539	solute carrier family 25 member 22	SLC25A22	79751	-0.244285	7.9346	-3.90328	0.000199823	0.00298495	0.384253
7992905	N(alpha)-acetyltransferase 60, NatF catalytic subunit	NAA60	79903	-0.250108	9.20574	-3.90279	0.000200165	0.00298872	0.38266
8154836	annexin A2 pseudogene 2	ANXA2P2	304	0.461579	9.83317	3.90253	0.000200343	0.00298874	0.381828
7894097				-0.41188	7.50013	-3.90253	0.000200346	0.00298874	0.381817
8019857	NDC80, kinetochore complex component	NDC80	10403	0.486706	6.00938	3.90147	0.00020108	0.00299787	0.378408
8072108	aspartate beta-hydroxylase domain containing 2	ASPHD2	57168	0.647311	6.94531	3.90124	0.000201242	0.00299787	0.377659
7917331	chromosome 1 open reading frame 52	C1orf52	148423	-0.166313	7.17636	-3.90119	0.000201272	0.00299787	0.377518
8130071	katanin regulatory subunit B1 like 1 pseudogene 6///katanin regulatory subunit B1 like 1	KATNBL1P6///KATNBL1	729176///79768	0.309724	7.22055	3.90113	0.000201318	0.00299787	0.377305
7899448	mediator complex subunit 18	MED18	54797	-0.237205	6.2385	-3.90027	0.000201917	0.00300423	0.374539
8099393				0.443412	6.37964	3.90025	0.000201926	0.00300423	0.374495
7984245	solute carrier family 51 beta subunit	SLC51B	123264	-1.05625	9.72356	-3.90006	0.000202063	0.00300491	0.373866
8120826	interleukin 1 receptor associated kinase 1 binding protein 1	IRAK1BP1	134728	0.366719	5.77745	3.89938	0.000202535	0.00301059	0.37169
8124551	transducer of ERBB2, 2 pseudogene 1	TOB2P1	222699	-0.23271	7.51723	-3.89826	0.000203318	0.00302088	0.368096
8018428	galactokinase 1	GALK1	2584	-0.254215	7.96612	-3.89805	0.000203466	0.00302173	0.367417
8129562	connective tissue growth factor	CTGF	1490	0.611895	8.53902	3.89761	0.000203779	0.0030245	0.365987
7921970	aldehyde dehydrogenase 9 family member A1	ALDH9A1	223	-0.246892	8.80725	-3.89753	0.000203835	0.0030245	0.365732
7896362				0.278012	10.1982	3.89577	0.000205077	0.00304158	0.360071
8041168	small nucleolar RNA, C/D box 53	SNORD53	26796	-0.632046	8.29434	-3.89536	0.000205364	0.00304448	0.358766
8076355	phosphomannomutase 1	PMM1	5372	-0.48664	7.64835	-3.89467	0.000205857	0.00305043	0.356533
7980438	serine palmitoyltransferase long chain base subunit 2	SPTLC2	9517	0.32861	8.64677	3.89359	0.000206626	0.00306046	0.35306
8174779	lysosomal associated membrane protein 2	LAMP2	3920	-0.278248	9.00942	-3.89334	0.0002068	0.00306167	0.352276
7946180	tripartite motif containing 3	TRIM3	10612	-0.367839	7.66987	-3.89271	0.000207255	0.00306705	0.350228
7938544	TEA domain transcription factor 1	TEAD1	7003	0.327183	8.04705	3.89244	0.000207449	0.00306855	0.349357
7907249	flavin containing monooxygenase 3	FMO3	2328	0.632936	5.45117	3.89181	0.000207896	0.0030738	0.347352
8121685	discoidin, CUB and LCCL domain containing 1	DCBLD1	285761	0.267177	7.79609	3.89119	0.000208342	0.00307902	0.345356
8072461	LIM domain kinase 2	LIMK2	3985	0.338164	8.6864	3.88993	0.000209251	0.00309108	0.3413
7893703				0.586977	5.73655	3.88904	0.000209892	0.00309883	0.338452
8129254	mannosidase alpha class 1A member 1	MAN1A1	4121	-0.384864	9.7418	-3.88895	0.000209962	0.00309883	0.338142
8033362	insulin receptor	INSR	3643	-0.438744	8.67691	-3.88796	0.000210674	0.00310796	0.334986
7936346	zinc finger DHHC-type containing 6	ZDHHC6	64429	-0.321361	8.84185	-3.8877	0.000210864	0.00310938	0.334149
8073522	sterol regulatory element binding transcription factor 2	SREBF2	6721	-0.383637	8.74702	-3.88653	0.000211719	0.0031206	0.33038
8154447				-1.04162	6.65011	-3.88579	0.000212262	0.00312722	0.327994
7907297	flavin containing monooxygenase 4	FMO4	2329	-0.804998	7.94805	-3.8848	0.000212985	0.00313648	0.324828
7904959				0.480572	6.08118	3.88458	0.000213148	0.00313749	0.324114
8111286	drosha ribonuclease III	DROSHA	29102	0.24729	7.56311	3.88416	0.000213455	0.00314062	0.322775
8017555	endoplasmic reticulum to nucleus signaling 1	ERN1	2081	0.172908	8.49773	3.88363	0.000213843	0.00314494	0.321081
7927267	family with sequence similarity 35, member A pseudogene///family with sequence similarity 35, member A pseudogene///family with sequence similarity 35 member A	FAM35DP///FAM35BP///FAM35A	439965///414241///54537	-0.437174	8.46094	-3.88268	0.000214543	0.00315385	0.318037
7945071	FAD dependent oxidoreductase domain containing 1	FOXRED1	55572	0.365005	8.12278	3.88221	0.000214897	0.00315764	0.316504
7896695				1.21316	8.0894	3.88205	0.000215013	0.00315796	0.316
8093166	phosphatidylinositol glycan anchor biosynthesis class Z	PIGZ	80235	-0.926048	7.07615	-3.88065	0.000216049	0.00317177	0.311524
8090214	solute carrier family 12 member 8	SLC12A8	84561	0.306007	7.83296	3.88044	0.000216208	0.0031727	0.31084
7907310	proline rich coiled-coil 2C	PRRC2C	23215	0.214856	10.2772	3.88007	0.000216482	0.00317533	0.309659
8082745	atypical chemokine receptor 4	ACKR4	51554	0.417594	5.64071	3.8797	0.000216756	0.00317794	0.308481
8152582	DNA replication and sister chromatid cohesion 1	DSCC1	79075	0.38705	5.46085	3.87896	0.000217315	0.00318473	0.306084
8125426	butyrophilin like 2	BTNL2	56244	-0.614738	6.64883	-3.87816	0.000217914	0.00318889	0.30352
8178795	butyrophilin like 2	BTNL2	56244	-0.614738	6.64883	-3.87816	0.000217914	0.00318889	0.30352
8179996	butyrophilin like 2	BTNL2	56244	-0.614738	6.64883	-3.87816	0.000217914	0.00318889	0.30352
8171139	dehydrogenase/reductase X-linked///zinc finger BED-type containing 1	DHRSX///ZBED1	207063///9189	-0.144644	8.6531	-3.87794	0.000218078	0.00318889	0.302819
8177029	dehydrogenase/reductase X-linked///zinc finger BED-type containing 1	DHRSX///ZBED1	207063///9189	-0.144644	8.6531	-3.87794	0.000218078	0.00318889	0.302819
7893131				0.310131	10.281	3.87772	0.000218243	0.0031896	0.302117
8070579	trefoil factor 1	TFF1	7031	1.20775	9.85584	3.87762	0.000218319	0.0031896	0.301793
8097288	FAT atypical cadherin 4	FAT4	79633	0.663148	6.47806	3.87747	0.000218434	0.00318988	0.301302
8102440	arylsulfatase family member J	ARSJ	79642	0.590425	5.72462	3.87727	0.000218582	0.00319064	0.30067
8091648	signal sequence receptor subunit 3	SSR3	6747	0.420471	8.96596	3.87667	0.000219033	0.00319531	0.29875
8010949	glyoxalase domain containing 4	GLOD4	51031	-0.276439	7.17311	-3.87652	0.000219147	0.00319531	0.298265
8161648	Kruppel like factor 9	KLF9	687	-0.194708	8.30918	-3.87646	0.00021919	0.00319531	0.298085
8016982	SPT4 homolog, DSIF elongation factor subunit	SUPT4H1	6827	-0.149689	8.90411	-3.87582	0.000219677	0.003201	0.296018
8167234	RNA binding motif (RNP1, RRM) protein 3	RBM3	5935	0.275662	8.62451	3.87562	0.000219824	0.00320174	0.295395
8099797	RELT like 1	RELL1	768211	-0.261016	8.71597	-3.87533	0.000220043	0.00320222	0.294467
8135262	lipoma HMGIC fusion partner-like 3	LHFPL3	375612	-0.221143	5.38395	-3.87532	0.000220049	0.00320222	0.29444
7968734	solute carrier family 25 member 15	SLC25A15	10166	-0.668783	8.00981	-3.87518	0.000220162	0.00320246	0.293964
8112772	adaptor related protein complex 3 beta 1 subunit	AP3B1	8546	0.231003	8.60562	3.87434	0.000220799	0.00321033	0.291271
7927383	zinc finger protein 488	ZNF488	118738	-0.6362	7.63759	-3.8736	0.000221359	0.00321706	0.288914
8116859	transmembrane protein 14C	TMEM14C	51522	-0.244758	10.3682	-3.87246	0.000222227	0.00322826	0.285272
7925048	egl-9 family hypoxia inducible factor 1	EGLN1	54583	-0.211061	9.22109	-3.87073	0.000223554	0.00324612	0.279729
8046340	dynein cytoplasmic 1 intermediate chain 2	DYNC1I2	1781	0.274542	7.10885	3.86882	0.000225026	0.00326607	0.273618
7902565	adhesion G protein-coupled receptor L2	ADGRL2	23266	0.84943	7.23213	3.8682	0.000225506	0.00327161	0.271633
8040419	v-myc avian myelocytomatosis viral oncogene neuroblastoma derived homolog	MYCN	4613	0.306541	6.92221	3.8676	0.000225971	0.00327692	0.269717
7928189	unc-5 netrin receptor B	UNC5B	219699	-0.44421	7.84594	-3.86617	0.000227086	0.00329166	0.265133
8094638	WD repeat domain 19	WDR19	57728	0.367041	5.92384	3.86556	0.000227565	0.00329716	0.263174
8065359	CD93 molecule	CD93	22918	0.813792	7.84755	3.86491	0.000228074	0.00330288	0.261091
8133122	argininosuccinate lyase	ASL	435	0.298629	8.62463	3.86472	0.000228225	0.00330288	0.260475
8004043	enolase 3	ENO3	2027	-0.296335	5.98258	-3.86468	0.000228257	0.00330288	0.260344
7914042	mitogen-activated protein kinase kinase kinase 6	MAP3K6	9064	0.320957	7.48854	3.86397	0.000228811	0.00330944	0.25809
8173583	DMRT like family C1B///family with sequence similarity 226 member B (non-protein coding)///family with sequence similarity 226 member A (non-protein coding)///DMRT like family C1	DMRTC1B///FAM226B///FAM226A///DMRTC1	728656///653687///203429///63947	-0.20802	5.97091	-3.86338	0.000229279	0.00331477	0.256188
8165575	patatin like phospholipase domain containing 7	PNPLA7	375775	-0.26915	7.22492	-3.86237	0.000230072	0.00332372	0.252971
7999253	periplakin	PPL	5493	-0.31124	6.97146	-3.86229	0.000230137	0.00332372	0.25271
8034408	zinc finger protein 564///zinc finger protein 490	ZNF564///ZNF490	163050///57474	-0.242526	7.16537	-3.86221	0.000230198	0.00332372	0.252464
8053030	N-acetyltransferase 8B (putative, gene/pseudogene)	NAT8B	51471	-1.50476	8.56019	-3.86155	0.000230719	0.00332981	0.250358
7911568	SSU72 homolog, RNA polymerase II CTD phosphatase	SSU72	29101	-0.166402	8.58591	-3.86091	0.000231232	0.00333575	0.248293
7903414	amylase, alpha 2B (pancreatic)///amylase, alpha 2A (pancreatic)///amylase, alpha 1C (salivary)///amylase, alpha 1B (salivary)///amylase, alpha 1A (salivary)	AMY2B///AMY2A///AMY1C///AMY1B///AMY1A	280///279///278///277///276	-0.310572	6.45299	-3.86061	0.000231469	0.00333773	0.247338
8122409	peroxisomal biogenesis factor 3	PEX3	8504	-0.314325	6.48871	-3.8595	0.000232348	0.00334895	0.243809
8102792	protocadherin 18	PCDH18	54510	0.728824	7.88844	3.85903	0.000232728	0.00335247	0.242288
8035956				-0.408264	8.40182	-3.85895	0.000232794	0.00335247	0.242026
8080419	G protein nucleolar 3	GNL3	26354	0.368562	7.78006	3.85781	0.000233701	0.00336381	0.238404
8140967	sterile alpha motif domain containing 9	SAMD9	54809	0.532899	9.02466	3.85771	0.000233784	0.00336381	0.238076
8133114	vitamin K epoxide reductase complex subunit 1 like 1	VKORC1L1	154807	0.299424	8.70534	3.85725	0.00023415	0.00336763	0.236618
8007290	MLX, MAX dimerization protein	MLX	6945	-0.248105	9.23883	-3.85686	0.000234466	0.00337072	0.235363
7895072				0.256431	11.0936	3.85639	0.000234847	0.00337474	0.233852
7894501				0.274675	11.2864	3.85622	0.000234983	0.00337523	0.233312
8121193	kelch like family member 32	KLHL32	114792	0.508103	5.85289	3.85518	0.00023582	0.00338579	0.230005
7905355	TNFAIP8L2-SCNM1 readthrough///sodium channel modifier 1	TNFAIP8L2-SCNM1///SCNM1	100534012///79005	-0.168569	8.12623	-3.85473	0.000236189	0.00338962	0.228548
8101675	ATP binding cassette subfamily G member 2 (Junior blood group)	ABCG2	9429	-1.56919	9.3752	-3.85446	0.000236407	0.00339128	0.227691
8152668	ATPase family, AAA domain containing 2	ATAD2	29028	0.440663	7.22575	3.85415	0.000236656	0.0033934	0.226709
8044295	SH3 domain containing ring finger 3	SH3RF3	344558	0.352797	8.15042	3.85399	0.000236787	0.00339381	0.226197
8069083	chromosome 21 open reading frame 2	C21orf2	755	-0.196041	7.01772	-3.85372	0.000237005	0.00339547	0.225339
8000903	zinc finger protein 747	ZNF747	65988	-0.200939	7.94204	-3.85292	0.000237656	0.00340333	0.222786
8100202	cyclic nucleotide gated channel alpha 1	CNGA1	1259	-0.773037	5.66086	-3.85194	0.000238457	0.00341333	0.219655
8095362	metallothionein 2A	MT2A	4502	-0.557139	12.8351	-3.85176	0.000238602	0.00341394	0.21909
7984016	C2 calcium dependent domain containing 4A	C2CD4A	145741	0.275747	7.14873	3.85135	0.000238944	0.00341736	0.217755
8155521	family with sequence similarity 27 member B	FAM27B	100133121	-0.330466	7.71903	-3.85095	0.000239265	0.00341913	0.216507
8104738	SUB1 homolog, transcriptional regulator	SUB1	10923	0.305283	8.87467	3.85087	0.000239331	0.00341913	0.21625
7974920	spectrin repeat containing nuclear envelope protein 2	SYNE2	23224	0.291655	8.10497	3.85082	0.000239376	0.00341913	0.216074
7977319	phospholipase D family member 4	PLD4	122618	-0.270278	7.09356	-3.84992	0.000240117	0.00342825	0.213198
8087985	glycosyltransferase 8 domain containing 1	GLT8D1	55830	0.208832	7.75653	3.84952	0.000240443	0.00343142	0.211937
7906671	ubiquitin specific peptidase 21	USP21	27005	-0.19591	8.19042	-3.84907	0.000240819	0.00343531	0.210482
7897172	tumor protein p63 regulated 1-like	TPRG1L	127262	-0.354071	9.18739	-3.84833	0.000241428	0.00344252	0.208134
8170704	ATP binding cassette subfamily D member 1	ABCD1	215	-0.541041	8.77146	-3.84781	0.000241858	0.00344718	0.206475
7914887	trafficking protein particle complex 3	TRAPPC3	27095	-0.222771	9.17663	-3.84708	0.00024246	0.00345428	0.204161
8121002	small integral membrane protein 8	SMIM8	57150	-0.250372	6.67453	-3.84646	0.000242983	0.00346025	0.202156
8124716	tripartite motif containing 10	TRIM10	10107	-0.254187	5.97659	-3.84582	0.000243517	0.0034635	0.200115
8179628	tripartite motif containing 10	TRIM10	10107	-0.254187	5.97659	-3.84582	0.000243517	0.0034635	0.200115
8001271	ATP binding cassette subfamily C member 11	ABCC11	85320	-0.214502	5.57004	-3.84581	0.000243524	0.0034635	0.200089
8064245	transcription elongation factor A2	TCEA2	6919	-0.438146	6.95781	-3.84505	0.000244159	0.00347024	0.197664
8003814	aspartoacylase	ASPA	443	-1.25862	6.66963	-3.84491	0.000244276	0.00347024	0.197218
8030899	zinc finger protein 766	ZNF766	90321	-0.237433	6.79718	-3.84487	0.000244311	0.00347024	0.197087
7895401				0.62991	4.92182	3.84403	0.000245007	0.00347864	0.194439
7928695	family with sequence similarity 213 member A	FAM213A	84293	-0.594171	8.36141	-3.84378	0.000245222	0.00348021	0.193623
7928915	NUT family member 2B///NUT family member 2D///NUT family member 2A///NUT family member 2G///NUT family member 2F	NUTM2B///NUTM2D///NUTM2A///NUTM2G///NUTM2F	729262///728130///728118///441457///54754	-0.186954	6.82256	-3.84338	0.00024556	0.00348352	0.192342
8033233	tubulin beta 4A class IVa	TUBB4A	10382	-0.178188	6.35363	-3.8432	0.000245711	0.00348417	0.191771
7947396	cleavage stimulation factor subunit 3	CSTF3	1479	0.286865	6.75443	3.84244	0.000246347	0.0034917	0.189365
8161919	transducin like enhancer of split 1	TLE1	7088	0.531335	7.41161	3.84219	0.000246563	0.00349327	0.188551
8018258	USH1 protein network component sans	USH1G	124590	-0.278961	6.81367	-3.84067	0.000247847	0.00350975	0.183718
8012953	tripartite motif containing 16	TRIM16	10626	0.519846	8.53769	3.84056	0.000247937	0.00350975	0.183379
7934178	pterin-4 alpha-carbinolamine dehydratase 1	PCBD1	5092	-0.354059	8.84187	-3.84003	0.000248393	0.00351471	0.18167
7996185	matrix metallopeptidase 15	MMP15	4324	-0.502869	8.67132	-3.839	0.000249269	0.00352561	0.178393
7949482	ribonuclease H2 subunit C	RNASEH2C	84153	-0.172822	8.09148	-3.8386	0.000249609	0.00352891	0.177128
7938035	tripartite motif containing 22	TRIM22	10346	0.619066	8.0379	3.8377	0.000250382	0.00353833	0.174251
8107859	LYR motif containing 7	LYRM7	90624	-0.318221	6.03339	-3.83753	0.000250523	0.00353882	0.173726
7908861	ovarian cancer-related protein 1	OCR1	100128298	0.417703	6.58092	3.83603	0.000251817	0.0035556	0.168932
8115927	ring finger protein 44	RNF44	22838	-0.244386	7.98916	-3.83545	0.000252312	0.00356107	0.167107
8054077	ARP1 actin-related protein 1 homolog B, centractin beta	ACTR1B	10120	-0.211794	8.38728	-3.83337	0.000254115	0.00358499	0.160484
8031090	calcium voltage-gated channel auxiliary subunit gamma 6	CACNG6	59285	-0.224432	6.6661	-3.83293	0.000254495	0.00358883	0.159093
8174985	SWI/SNF related, matrix associated, actin dependent regulator of chromatin, subfamily a, member 1	SMARCA1	6594	0.444655	6.28174	3.832	0.000255306	0.00359874	0.156133
8100984	C-X-C motif chemokine ligand 3	CXCL3	2921	0.416704	6.64854	3.83025	0.000256844	0.00361889	0.150546
8047443	STE20-related kinase adaptor beta	STRADB	55437	-0.661879	10.1661	-3.82975	0.00025728	0.0036235	0.148968
7989951	DNMT1-associated colon cancer repressed lncRNA 1	DACOR1	100131796	-0.556183	5.38503	-3.82903	0.00025791	0.00363083	0.146695
7957221	thyrotropin releasing hormone degrading enzyme	TRHDE	29953	-0.948963	6.55092	-3.82808	0.000258755	0.00364119	0.143651
8026687	occludin/ELL domain containing 1	OCEL1	79629	-0.313126	7.53754	-3.82595	0.000260641	0.00366618	0.136896
7974418	cell growth regulator with ring finger domain 1	CGRRF1	10668	-0.282502	5.8507	-3.82582	0.000260757	0.00366625	0.136485
7893382				0.42332	11.2218	3.82525	0.00026127	0.00367159	0.134656
7945740	ribosomal protein L26 like 1	RPL26L1	51121	0.187447	7.81354	3.82503	0.000261459	0.00367159	0.133984
7980080	ectonucleoside triphosphate diphosphohydrolase 5	ENTPD5	957	-0.939789	9.07321	-3.82502	0.000261467	0.00367159	0.133953
8042038	ribosomal protein L23a pseudogene 32	RPL23AP32	56969	0.262896	6.58178	3.82453	0.000261913	0.00367629	0.13237
7934050	solute carrier family 25 member 16	SLC25A16	8034	-0.299954	7.19141	-3.82438	0.000262048	0.00367663	0.131891
7982294	OTU deubiquitinase 7A pseudogene///OTU deubiquitinase 7A	LOC100288637///OTUD7A	100288637///161725	0.349097	6.11171	3.82259	0.000263646	0.00369749	0.126236
7994985	SET domain containing 1A	SETD1A	9739	-0.162813	7.76411	-3.82017	0.000265837	0.00372666	0.118539
8128934				0.325751	4.38126	3.8199	0.000266079	0.00372847	0.117695
7955361	La ribonucleoprotein domain family member 4	LARP4	113251	0.315532	8.63776	3.81854	0.000267316	0.00374423	0.11338
7901010	kinesin family member 2C	KIF2C	11004	0.402839	6.57585	3.81767	0.000268112	0.0037538	0.110615
8055314	LY6/PLAUR domain containing 1	LYPD1	116372	0.8445	7.39508	3.81745	0.000268317	0.00375509	0.109905
8078091	nuclear receptor subfamily 2 group C member 2	NR2C2	7182	-0.192099	8.93443	-3.81675	0.000268955	0.00376243	0.107696
7976243	cleavage and polyadenylation specific factor 2	CPSF2	53981	0.262432	8.59836	3.81662	0.000269076	0.00376253	0.107281
8026122	RAD23 homolog A, nucleotide excision repair protein	RAD23A	5886	-0.247887	8.15311	-3.81639	0.000269292	0.00376336	0.106533
7942465	mitochondrial ribosomal protein L48	MRPL48	51642	-0.252163	7.71485	-3.81631	0.000269361	0.00376336	0.106294
8006690	apoptosis antagonizing transcription factor	AATF	26574	-0.177347	8.69753	-3.81618	0.000269483	0.00376348	0.105874
8030860	formyl peptide receptor 2	FPR2	2358	1.22675	5.53994	3.81494	0.000270623	0.00377781	0.10195
8180228				-0.210961	5.80662	-3.81465	0.00027089	0.00377995	0.101033
8002249	sphingomyelin phosphodiesterase 3	SMPD3	55512	-0.755934	9.61191	-3.8139	0.000271581	0.003788	0.0986645
8098870	spondin 2	SPON2	10417	0.546167	7.17007	3.81354	0.000271915	0.00379108	0.0975206
8144279	ceroid-lipofuscinosis, neuronal 8	CLN8	2055	-0.287678	7.67071	-3.81287	0.000272544	0.00379826	0.095372
8019939	TGFB induced factor homeobox 1	TGIF1	7050	0.203522	6.91069	3.81052	0.000274728	0.00382709	0.0879517
8095760	THAP domain containing 6	THAP6	152815	-0.229658	6.90199	-3.80961	0.00027559	0.00383748	0.0850404
8150757	RB1 inducible coiled-coil 1	RB1CC1	9821	-0.324901	7.69792	-3.80932	0.000275855	0.00383957	0.0841448
8117485	butyrophilin subfamily 2 member A1	BTN2A1	11120	0.172796	7.75621	3.8089	0.000276257	0.00384355	0.0827935
7986394	leucine rich repeat containing 28	LRRC28	123355	-0.474187	9.06193	-3.80876	0.000276381	0.00384367	0.0823766
7901856	late endosomal/lysosomal adaptor, MAPK and MTOR activator 5 pseudogene 1	LAMTOR5P1	106478910	-0.19063	6.4647	-3.80847	0.000276656	0.00384589	0.0814502
8041061	phospholipase B1	PLB1	151056	-1.85233	8.9209	-3.80799	0.000277109	0.00385057	0.0799312
7974366	prostaglandin E receptor 2	PTGER2	5732	0.465269	7.18368	3.80596	0.000279033	0.00387454	0.0734976
8154793	nuclear transcription factor, X-box binding 1	NFX1	4799	-0.201097	8.30803	-3.80592	0.000279067	0.00387454	0.0733852
7950023	fibroblast growth factor 19	FGF19	9965	-1.06823	6.43908	-3.80573	0.000279254	0.00387553	0.0727606
8013312	family with sequence similarity 83 member G	FAM83G	644815	-0.37132	7.01095	-3.80525	0.000279709	0.00387965	0.0712475
8153002	N-myc downstream regulated 1	NDRG1	10397	-0.358087	10.9163	-3.8051	0.000279854	0.00387965	0.0707681
7939546	CD82 molecule	CD82	3732	-0.315162	9.97136	-3.80505	0.000279902	0.00387965	0.0706089
7907135	SFT2 domain containing 2	SFT2D2	375035	-0.265226	8.91188	-3.80411	0.000280796	0.00388971	0.0676429
7913566	5-hydroxytryptamine receptor 1D	HTR1D	3352	-0.967459	8.83498	-3.80404	0.000280861	0.00388971	0.0674267
8122464	utrophin	UTRN	7402	0.467184	8.42515	3.80375	0.000281137	0.00389191	0.0665158
7957458	neurotensin	NTS	4922	-1.95014	8.71223	-3.80237	0.000282469	0.00390872	0.0621212
7960383	poly(ADP-ribose) polymerase family member 11	PARP11	57097	0.284	5.93031	3.80223	0.000282599	0.0039089	0.0616931
7896169				0.302434	11.0121	3.8015	0.000283298	0.00391693	0.0593977
8165298	lipocalin 15	LCN15	389812	-0.274579	5.7103	-3.80114	0.000283652	0.00391709	0.0582357
8151917	mitochondrial transcription termination factor 3	MTERF3	51001	0.284878	5.55702	3.80114	0.000283655	0.00391709	0.0582285
8175432	small nucleolar RNA, C/D box 61	SNORD61	26787	-0.459475	4.17125	-3.80113	0.000283663	0.00391709	0.0582007
7896723				-0.267253	7.72013	-3.80036	0.000284407	0.00392574	0.0557654
7898939	NIPA like domain containing 3	NIPAL3	57185	-0.295207	7.76342	-3.79959	0.000285148	0.00393177	0.0533478
7986601				0.380662	6.27021	3.79954	0.000285199	0.00393177	0.053182
7986739				0.380662	6.27021	3.79954	0.000285199	0.00393177	0.053182
8133788	protein tyrosine phosphatase, non-receptor type 12	PTPN12	5782	0.45997	8.25181	3.79896	0.000285766	0.00393684	0.0513349
7955729	major facilitator superfamily domain containing 5	MFSD5	84975	-0.250334	7.38861	-3.79892	0.000285804	0.00393684	0.0512137
7893362				0.290234	10.389	3.79859	0.000286119	0.00393956	0.0501885
8091422	WW domain containing transcription regulator 1	WWTR1	25937	0.619702	7.56133	3.79818	0.000286517	0.00394341	0.0488958
8161446	family with sequence similarity 27 member E2///family with sequence similarity 27 member E3	FAM27E2///FAM27E3	100289124///100131997	-0.386454	7.32163	-3.79798	0.000286716	0.00394451	0.0482506
7911337				-0.409147	11.9079	-3.79734	0.000287345	0.00394827	0.0462139
7973871				-0.409147	11.9079	-3.79734	0.000287345	0.00394827	0.0462139
8165696				-0.409147	11.9079	-3.79734	0.000287345	0.00394827	0.0462139
8020760				0.189104	6.292	3.79709	0.000287588	0.00394997	0.0454294
7976957	WD repeat domain 20	WDR20	91833	-0.210596	7.07583	-3.79667	0.000287992	0.00395389	0.0441238
7927710	cyclin dependent kinase 1	CDK1	983	0.651083	6.17668	3.7964	0.000288265	0.003956	0.0432432
7896020				0.65004	5.6708	3.79571	0.000288939	0.00396361	0.0410744
7904414				-1.01214	6.81362	-3.7955	0.000289144	0.00396479	0.0404135
8065920	fer-1 like family member 4, pseudogene	FER1L4	80307	0.42129	6.35657	3.79501	0.000289625	0.00396917	0.0388705
8077958	histone deacetylase 11	HDAC11	79885	-0.340349	7.42322	-3.79485	0.000289784	0.00396917	0.0383585
7893074				0.401288	6.99102	3.79481	0.000289821	0.00396917	0.0382395
8071642				1.00837	7.40759	3.79459	0.000290036	0.00397048	0.0375511
7971419	siah E3 ubiquitin protein ligase family member 3	SIAH3	283514	-0.201807	6.11709	-3.79383	0.000290791	0.00397918	0.0351346
8137517	5-hydroxytryptamine receptor 5A	HTR5A	3361	-0.228782	5.93622	-3.79358	0.000291035	0.00397919	0.0343576
8123524	exocyst complex component 2	EXOC2	55770	0.250464	7.64003	3.79352	0.000291094	0.00397919	0.0341671
8004221	arachidonate 12-lipoxygenase, 12S type	ALOX12	239	-0.18742	5.35521	-3.79347	0.000291151	0.00397919	0.0339846
8109305	synaptopodin	SYNPO	11346	-0.246142	8.15725	-3.79333	0.000291288	0.00397943	0.0335474
7912385	exosome component 10	EXOSC10	5394	0.172315	8.84785	3.79265	0.000291957	0.00398693	0.0314157
7915444	prolyl 3-hydroxylase 1	P3H1	64175	0.327888	6.80937	3.79168	0.000292925	0.0039985	0.0283402
7998190	regulator of G-protein signaling 11	RGS11	8786	-0.252659	6.32058	-3.79103	0.000293569	0.00400564	0.026302
8074569	gamma-glutamyltransferase 2///gamma-glutamyltransferase light chain 2///gamma-glutamyltransferase 3 pseudogene///gamma-glutamyltransferase 1	GGT2///GGTLC2///GGT3P///GGT1	728441///91227///2679///2678	-0.5472	8.24524	-3.79075	0.000293848	0.00400781	0.0254167
8091600	phospholipase C eta 1	PLCH1	23007	0.412174	6.98404	3.79031	0.000294291	0.0040122	0.0240196
8086880	cell division cycle 25A	CDC25A	993	0.352495	6.2374	3.78983	0.000294775	0.00401715	0.0224927
8179298	casein kinase 2 beta	CSNK2B	1460	-0.16955	10.1854	-3.78966	0.000294938	0.00401772	0.0219787
8123819	EEF1E1-BLOC1S5 readthrough (NMD candidate)///eukaryotic translation elongation factor 1 epsilon 1	EEF1E1-BLOC1S5///EEF1E1	100526837///9521	0.359596	6.14223	3.78944	0.000295163	0.00401915	0.0212684
7929677	phosphatidylinositol 4-kinase type 2 alpha	PI4K2A	55361	-0.237425	8.13294	-3.78929	0.000295308	0.00401948	0.0208114
8144577	chromosome 8 open reading frame 74	C8orf74	203076	-0.212695	5.9362	-3.78894	0.000295662	0.00402265	0.0196992
8159008	surfeit 2	SURF2	6835	-0.174956	8.13127	-3.78878	0.000295827	0.00402325	0.0191806
8050278	protein disulfide isomerase family A member 6	PDIA6	10130	0.336494	10.2412	3.78825	0.000296354	0.00402876	0.017528
8162531				-0.611154	12.4457	-3.78711	0.000297504	0.00404275	0.0139283
7959039	F-box and WD repeat domain containing 8	FBXW8	26259	0.257027	7.74151	3.78529	0.000299349	0.00406616	0.008184
8038326	solute carrier family 6 member 16	SLC6A16	28968	-0.376738	5.49513	-3.78458	0.000300076	0.00407437	0.00593015
8039316	protein phosphatase 1 regulatory subunit 12C	PPP1R12C	54776	-0.175204	7.89464	-3.78381	0.000300854	0.00408326	0.00352688
8165538	ectonucleoside triphosphate diphosphohydrolase 8	ENTPD8	377841	-0.55118	8.73816	-3.78211	0.000302601	0.0041053	-0.00185389
7946988	HPS5, biogenesis of lysosomal organelles complex 2 subunit 2	HPS5	11234	0.49408	7.44762	3.78195	0.000302766	0.00410587	-0.00236166
7917850	Rho GTPase activating protein 29	ARHGAP29	9411	0.699808	5.45369	3.78147	0.000303257	0.00411084	-0.00386524
8021187	spindle and kinetochore associated complex subunit 1	SKA1	220134	0.424724	5.51154	3.7799	0.000304876	0.0041311	-0.0088108
7905571	S100 calcium binding protein A9	S100A9	6280	0.964575	7.277	3.77888	0.000305929	0.00414312	-0.0120135
7931863	ankyrin repeat and SOCS box containing 13	ASB13	79754	-0.491112	8.31555	-3.7788	0.000306012	0.00414312	-0.0122657
7944537	POU class 2 homeobox 3	POU2F3	25833	-0.249907	6.61141	-3.77863	0.000306196	0.00414393	-0.0128256
7969330	protocadherin 17	PCDH17	27253	0.614411	6.86748	3.77772	0.000307136	0.00415463	-0.0156739
8097356	polo like kinase 4	PLK4	10733	0.492819	6.42387	3.77763	0.000307237	0.00415463	-0.0159767
8002571	PH domain and leucine rich repeat protein phosphatase 2	PHLPP2	23035	-0.939087	9.62555	-3.77716	0.00030772	0.0041589	-0.0174358
7915758	GC-rich promoter binding protein 1 like 1	GPBP1L1	60313	-0.249607	9.65067	-3.77704	0.000307848	0.0041589	-0.017824
8103755	F-box protein 8	FBXO8	26269	-0.234361	8.26683	-3.77696	0.000307928	0.0041589	-0.0180648
7926319	suppressor of variegation 3-9 homolog 2	SUV39H2	79723	0.254188	7.19319	3.77673	0.000308172	0.00416052	-0.0188016
8106393	coagulation factor II thrombin receptor	F2R	2149	0.681154	7.58673	3.77628	0.000308642	0.00416517	-0.0202174
7924987	angiotensinogen	AGT	183	-0.799759	7.28069	-3.77598	0.000308956	0.00416771	-0.0211595
8156982	structural maintenance of chromosomes 2	SMC2	10592	0.464474	7.3317	3.77551	0.000309444	0.0041726	-0.0226269
7959408	kinetochore associated 1	KNTC1	9735	0.446502	6.77899	3.77498	0.000310004	0.00417845	-0.0243054
8035737	ATPase 13A1	ATP13A1	57130	-0.156954	8.45934	-3.77448	0.000310531	0.00418386	-0.0258825
8134460	uncharacterized LOC644975	FLJ30064	644975	-0.288843	5.76988	-3.77278	0.00031232	0.00420626	-0.0312188
7907611	RAS protein activator like 2	RASAL2	9462	0.261547	7.46068	3.77222	0.000312915	0.00421257	-0.0329874
8044462	tubulin tyrosine ligase	TTL	150465	0.303847	7.55314	3.77207	0.000313075	0.00421301	-0.0334606
7990987	adaptor related protein complex 3 beta 2 subunit	AP3B2	8120	-0.192272	5.60114	-3.77175	0.000313421	0.00421596	-0.0344866
7910387	ras homolog family member U	RHOU	58480	-0.584099	9.7834	-3.77073	0.000314503	0.00422882	-0.0376893
7995681	matrix metallopeptidase 2	MMP2	4313	1.25359	9.21642	3.77059	0.000314654	0.00422913	-0.0381328
8138381	anterior gradient 2, protein disulphide isomerase family member	AGR2	10551	1.08392	10.926	3.7698	0.000315496	0.00423874	-0.0406156
8159379	transmembrane protein 141	TMEM141	85014	-0.490234	8.93654	-3.76952	0.000315793	0.00424102	-0.0414912
8142697	protection of telomeres 1	POT1	25913	0.439946	5.96726	3.76923	0.000316101	0.00424249	-0.0423946
7955277	transmembrane BAX inhibitor motif containing 6	TMBIM6	7009	-0.239206	12.6044	-3.76918	0.000316158	0.00424249	-0.0425638
7929258	kinesin family member 11	KIF11	3832	0.581249	7.15724	3.76902	0.000316324	0.004243	-0.0430495
8040238	hippocalcin like 1	HPCAL1	3241	-0.281211	8.77638	-3.76857	0.000316805	0.00424774	-0.0444618
7959638	tectonic family member 2	TCTN2	79867	0.355661	6.58349	3.76833	0.000317063	0.00424949	-0.0452175
7906377	myeloid cell nuclear differentiation antigen	MNDA	4332	0.998036	5.5372	3.76783	0.000317604	0.00425502	-0.0467999
8136631	single stranded DNA binding protein 1	SSBP1	6742	0.294068	7.3162	3.7675	0.000317957	0.00425803	-0.0478312
8121949	laminin subunit alpha 2	LAMA2	3908	0.372606	5.99294	3.76701	0.000318486	0.00426341	-0.0493764
8034851	adhesion G protein-coupled receptor E3	ADGRE3	84658	0.687184	6.06153	3.76658	0.000318951	0.00426791	-0.0507308
7932584	phosphoribosyl transferase domain containing 1	PRTFDC1	56952	-0.414546	6.24334	-3.7662	0.000319362	0.00427169	-0.0519257
8012150	G protein pathway suppressor 2	GPS2	2874	-0.139984	8.51478	-3.76594	0.000319647	0.00427378	-0.0527549
8144042				-0.27495	5.46294	-3.76516	0.000320485	0.00428326	-0.0551852
8080991	heterogeneous nuclear ribonucleoprotein A3///heterogeneous nuclear ribonucleoprotein A3 pseudogene 1	HNRNPA3///HNRNPA3P1	220988///10151	0.260748	9.54359	3.76499	0.000320674	0.00428372	-0.0557334
8142930	centrosomal protein 41///centrosomal protein 41	CEP41///CEP41	95681///95681	0.253604	5.70249	3.7648	0.000320879	0.00428372	-0.0563267
8126058	peptidylprolyl isomerase like 1	PPIL1	51645	0.280864	7.50179	3.76478	0.000320905	0.00428372	-0.0564026
7943853	succinate dehydrogenase complex subunit D	SDHD	6392	-0.274015	8.70618	-3.76393	0.000321821	0.00429422	-0.0590504
7977786	solute carrier family 7 member 7	SLC7A7	9056	-0.965696	9.60898	-3.76347	0.000322325	0.00429921	-0.0605014
8019088	uncharacterized LOC100131170	LOC100131170	100131170	-0.252526	5.89314	-3.76298	0.000322858	0.00430461	-0.0620373
7958439	ubiquitin specific peptidase 30	USP30	84749	-0.343263	8.77853	-3.76251	0.000323374	0.00430975	-0.0635192
7894119				-0.469357	8.73427	-3.76208	0.000323845	0.0043143	-0.0648713
7907445	kelch like family member 20	KLHL20	27252	-0.163049	7.82799	-3.76141	0.000324579	0.00432234	-0.0669719
7966389	family with sequence similarity 109 member A	FAM109A	144717	-0.261489	7.7806	-3.76115	0.000324863	0.00432385	-0.0677848
8059339				-0.341179	6.16678	-3.76107	0.000324952	0.00432385	-0.0680392
8111788	tetratricopeptide repeat domain 33	TTC33	23548	-0.261724	6.61636	-3.76033	0.000325769	0.00433299	-0.0703708
7917875	coagulation factor III, tissue factor	F3	2152	0.490675	7.84134	3.76011	0.000326016	0.00433453	-0.0710732
7989750	cartilage intermediate layer protein	CILP	8483	-0.258322	5.43447	-3.7598	0.000326353	0.00433729	-0.072034
7988705	ubiquitin specific peptidase 50	USP50	373509	-0.143505	4.55351	-3.75933	0.000326868	0.00434239	-0.0734976
7893582				0.18116	12.7214	3.75866	0.000327618	0.00434888	-0.0756245
7998033	transcription factor 25	TCF25	22980	0.128494	8.99753	3.75866	0.000327618	0.00434888	-0.0756245
8056545	serine/threonine kinase 39	STK39	27347	0.315115	9.41264	3.75731	0.000329107	0.0043669	-0.0798349
7939314	ETS homologous factor	EHF	26298	0.775478	9.92522	3.75718	0.000329257	0.00436715	-0.0802577
8131044	golgi to ER traffic protein 4	GET4	51608	-0.221448	8.16216	-3.75702	0.000329437	0.0043678	-0.0807666
7926900	mitogen-activated protein kinase kinase kinase 8	MAP3K8	1326	0.400811	7.21485	3.75629	0.000330248	0.00437681	-0.0830486
8132592	oxoglutarate dehydrogenase	OGDH	4967	-0.386794	10.2257	-3.75584	0.000330748	0.00438169	-0.0844546
8092473	chloride voltage-gated channel 2	CLCN2	1181	-0.470991	8.45672	-3.75512	0.000331554	0.00439061	-0.0867122
7990361	ubiquitin like 7	UBL7	84993	-0.142431	8.29885	-3.75363	0.000333229	0.00441104	-0.0913921
8172561	prickle planar cell polarity protein 3	PRICKLE3	4007	-0.174513	7.51429	-3.75305	0.000333882	0.00441792	-0.0932083
7943530	glutamate ionotropic receptor AMPA type subunit 4	GRIA4	2893	-0.742737	5.91411	-3.75246	0.000334551	0.00442502	-0.0950667
7922610	ABL proto-oncogene 2, non-receptor tyrosine kinase	ABL2	27	0.282746	7.4553	3.75206	0.000335004	0.00442924	-0.0963217
8149652	hair growth associated	HR	55806	-0.261644	7.74795	-3.75013	0.000337188	0.00445635	-0.102354
7905563	loricrin	LOR	4014	-0.189631	6.03685	-3.74931	0.00033813	0.00446702	-0.104943
8148658	zinc finger protein 623	ZNF623	9831	-0.205069	6.94895	-3.74864	0.000338889	0.00447301	-0.107026
7946504	transmembrane protein 41B	TMEM41B	440026	-0.414156	8.45141	-3.74861	0.000338927	0.00447301	-0.107129
7937433	dopamine receptor D4	DRD4	1815	-0.224233	7.54182	-3.74856	0.000338987	0.00447301	-0.107294
8156290	CDC28 protein kinase regulatory subunit 2	CKS2	1164	0.533389	9.4386	3.74809	0.000339518	0.00447565	-0.108747
7894165				-0.626811	7.50267	-3.74803	0.000339586	0.00447565	-0.108931
8069943	URB1 ribosome biogenesis 1 homolog (S. cerevisiae)	URB1	9875	0.23769	6.93892	3.74803	0.000339591	0.00447565	-0.108945
8040774	ATP/GTP binding protein like 5	AGBL5	60509	-0.168489	6.77065	-3.74702	0.000340749	0.00448914	-0.112107
8104590	uncharacterized LOC100130744	LOC100130744	100130744	-0.224191	7.2101	-3.74623	0.000341655	0.00449929	-0.11457
8101624	kelch like family member 8	KLHL8	57563	-0.359385	6.98863	-3.74446	0.00034371	0.00452456	-0.120136
7991057	BTB domain containing 1	BTBD1	53339	-0.215641	8.90639	-3.7441	0.000344119	0.00452816	-0.12124
7944011	RNA exonuclease 2	REXO2	25996	0.414311	7.39633	3.74398	0.000344268	0.00452832	-0.121642
7893583				0.574587	7.11299	3.74219	0.000346345	0.00455384	-0.127224
7953943	GABA type A receptor associated protein like 1	GABARAPL1	23710	-0.437776	8.93941	-3.74192	0.000346664	0.00455596	-0.128078
7964579	CTD small phosphatase 2	CTDSP2	10106	-0.238691	10.0375	-3.74177	0.000346843	0.00455596	-0.128558
8102986	FRAS1 related extracellular matrix 3	FREM3	166752	-0.223249	4.92219	-3.7417	0.000346917	0.00455596	-0.128757
7979085	phosphorylase, glycogen, liver	PYGL	5836	0.768461	6.75946	3.74047	0.000348357	0.00457307	-0.132601
7996264	cadherin 5	CDH5	1003	0.715515	7.9246	3.74027	0.000348599	0.00457444	-0.133245
8027169	GATA zinc finger domain containing 2A	GATAD2A	54815	-0.160392	9.18766	-3.73967	0.000349305	0.00458189	-0.135122
7963212	solute carrier family 11 member 2	SLC11A2	4891	0.305368	7.8868	3.73899	0.000350106	0.00459059	-0.137248
7929052	interferon induced protein with tetratricopeptide repeats 3	IFIT3	3437	0.47002	7.56219	3.7379	0.000351394	0.00460566	-0.140655
8097792	small nucleolar RNA, C/D box 73A///ribosomal protein S3A	SNORD73A///RPS3A	8944///6189	-0.528733	5.85019	-3.73774	0.00035158	0.00460628	-0.141147
8156060	transducin like enhancer of split 4	TLE4	7091	0.269011	7.9549	3.73741	0.000351978	0.00460968	-0.142195
8165319	F-box and WD repeat domain containing 5	FBXW5	54461	-0.214479	9.67515	-3.73627	0.000353322	0.00462546	-0.145732
8035842	zinc finger protein 91	ZNF91	7644	-0.478249	9.32255	-3.73596	0.000353698	0.00462856	-0.146719
7920567	phosphomevalonate kinase	PMVK	10654	-0.221879	6.98004	-3.73537	0.000354395	0.00463585	-0.148545
8016718	chondroadherin	CHAD	1101	-0.699702	7.794	-3.73493	0.000354929	0.00464102	-0.149943
8075637	LARGE xylosyl- and glucuronyltransferase 1	LARGE1	9215	-0.380234	8.20362	-3.7338	0.000356283	0.00465688	-0.153475
8124262	tyrosyl-DNA phosphodiesterase 2	TDP2	51567	-0.69205	10.1037	-3.73216	0.000358248	0.00467939	-0.158579
8161017	signaling threshold regulating transmembrane adaptor 1	SIT1	27240	-0.550837	6.35264	-3.73213	0.000358286	0.00467939	-0.158678
8103563	DEXD/H-box helicase 60	DDX60	55601	0.537064	8.29031	3.73197	0.00035848	0.00468008	-0.159178
8091306	phospholipid scramblase 4	PLSCR4	57088	0.529846	7.48648	3.73105	0.000359597	0.00469282	-0.162065
8161701	transmembrane protein 2	TMEM2	23670	0.278873	9.30575	3.7301	0.000360745	0.00470419	-0.165023
8155460	contactin associated protein-like 3B///contactin associated protein-like 3 pseudogene 2///contactin associated protein-like 3	CNTNAP3B///CNTNAP3P2///CNTNAP3	728577///643827///79937	0.367171	5.93358	3.7301	0.000360751	0.00470419	-0.165037
7938301	A-kinase interacting protein 1	AKIP1	56672	0.246421	7.39112	3.72913	0.000361926	0.00471766	-0.168054
7964602	leucine rich repeats and immunoglobulin like domains 3///leucine rich repeats and immunoglobulin like domains 3	LRIG3///LRIG3	121227///121227	0.435632	8.36719	3.72866	0.000362496	0.0047225	-0.169516
7915955	spermatogenesis associated 6	SPATA6	54558	0.311991	7.01683	3.72859	0.000362581	0.0047225	-0.169733
8030931	zinc finger protein 528	ZNF528	84436	-0.371461	6.33506	-3.72789	0.000363439	0.00473166	-0.171925
8173381	testis expressed 11	TEX11	56159	0.198012	4.53017	3.72778	0.000363569	0.00473166	-0.172257
8177628	coiled-coil domain containing 125	CCDC125	202243	0.384176	8.60902	3.72747	0.000363949	0.00473475	-0.173225
7909708	centromere protein F	CENPF	1063	0.518966	7.43724	3.7273	0.000364155	0.00473559	-0.173752
8159854	pumilio RNA binding family member 3	PUM3	9933	0.386835	6.49762	3.72711	0.000364393	0.00473682	-0.174357
8007641				-0.261673	8.42323	-3.72689	0.000364661	0.00473846	-0.17504
8044611				0.57638	6.80815	3.72648	0.000365165	0.00474315	-0.176321
7998590	splA/ryanodine receptor domain and SOCS box containing 3	SPSB3	90864	-0.175128	8.1497	-3.72585	0.000365945	0.00475143	-0.1783
7981273	coiled-coil domain containing 85C	CCDC85C	317762	-0.340745	7.67156	-3.7253	0.000366622	0.00475836	-0.180015
8087530	CaM kinase like vesicle associated	CAMKV	79012	-0.220192	5.34884	-3.72504	0.00036694	0.00476063	-0.18082
8109194	solute carrier family 26 member 2	SLC26A2	1836	-1.06337	8.95509	-3.72468	0.000367387	0.00476456	-0.181947
7938061	olfactory receptor family 52 subfamily E member 4	OR52E4	390081	-0.200228	4.80889	-3.72365	0.000368657	0.00477917	-0.185148
7991722	golgin subfamily A member 6-like protein 4///golgin A6 family-like 3///golgin A6 family-like 10///golgin A6 family-like 4///golgin A6 family-like 17, pseudogene///golgin A6 family-like 9///golgin A6 family-like 5, pseudogene	LOC102724093///GOLGA6L3///GOLGA6L10///GOLGA6L4///GOLGA6L17P///GOLGA6L9///GOLGA6L5P	102724093///100133220///647042///643707///642402///440295///374650	0.219691	7.54939	3.72324	0.000369172	0.00478399	-0.186444
7929288	exocyst complex component 6	EXOC6	54536	0.273803	7.60714	3.72264	0.000369912	0.00479171	-0.188302
8113914	folliculin interacting protein 1	FNIP1	96459	-0.271149	8.1676	-3.72237	0.000370246	0.00479416	-0.189137
8082928	claudin 18	CLDN18	51208	1.24154	7.12444	3.72213	0.000370552	0.00479626	-0.189905
8167069	ubiquitin like modifier activating enzyme 1	UBA1	7317	0.215284	9.78412	3.72074	0.000372281	0.00481647	-0.194223
7910618	solute carrier family 35 member F3	SLC35F3	148641	-0.164938	6.45814	-3.7206	0.000372456	0.00481647	-0.194658
7896058				0.546673	6.16681	3.72053	0.000372548	0.00481647	-0.194887
7926708	threonine synthase like 1	THNSL1	79896	-0.289198	5.83592	-3.71952	0.000373816	0.00483063	-0.198039
8149749	TNF receptor superfamily member 10d	TNFRSF10D	8793	-0.273616	8.30917	-3.71942	0.000373934	0.00483063	-0.198332
8178346	G protein nucleolar 1 (putative)	GNL1	2794	-0.133588	7.50952	-3.71913	0.000374304	0.00483353	-0.199248
8116272	ADAM metallopeptidase with thrombospondin type 1 motif 2	ADAMTS2	9509	0.718426	7.35941	3.71901	0.000374452	0.00483358	-0.199616
7981726				0.790855	6.3091	3.71807	0.000375639	0.00484701	-0.202551
7995033	zinc finger protein 646	ZNF646	9726	-0.153347	7.33302	-3.71769	0.000376118	0.00485131	-0.203732
7942932	Hikeshi, heat shock protein nuclear import factor	HIKESHI	51501	0.223222	6.96366	3.71673	0.000377332	0.00486508	-0.206722
8162313	isoleucyl-tRNA synthetase	IARS	3376	0.434846	9.23266	3.71506	0.000379447	0.00489045	-0.211905
8118127	NFKB inhibitor like 1	NFKBIL1	4795	-0.183736	6.99543	-3.71424	0.0003805	0.00489833	-0.214475
8177967	NFKB inhibitor like 1	NFKBIL1	4795	-0.183736	6.99543	-3.71424	0.0003805	0.00489833	-0.214475
8179249	NFKB inhibitor like 1	NFKBIL1	4795	-0.183736	6.99543	-3.71424	0.0003805	0.00489833	-0.214475
8061094	proprotein convertase subtilisin/kexin type 2	PCSK2	5126	-0.2506	5.65472	-3.71397	0.000380838	0.00490079	-0.215299
7894375				-0.225932	10.1379	-3.71354	0.000381393	0.00490603	-0.216649
7919815	cathepsin K	CTSK	1513	1.14621	8.32221	3.71332	0.00038168	0.00490731	-0.217347
8072279	myotubularin related protein 3	MTMR3	8897	-0.168926	8.6418	-3.71323	0.000381788	0.00490731	-0.217609
8002403	metastasis suppressor 1 like	MTSS1L	92154	0.292499	7.28903	3.71276	0.000382388	0.00491313	-0.219066
7981242	B-cell CLL/lymphoma 11B	BCL11B	64919	-0.259591	7.71194	-3.71228	0.000383013	0.00491926	-0.22058
8165011	ficolin 1	FCN1	2219	0.509299	7.22635	3.71208	0.000383273	0.00492069	-0.221209
8006453	C-C motif chemokine ligand 8	CCL8	6355	0.824761	5.91217	3.71186	0.000383545	0.00492228	-0.221866
8164870				-0.206446	5.92859	-3.7116	0.000383891	0.00492483	-0.222703
7902367	acyl-CoA dehydrogenase, C-4 to C-12 straight chain	ACADM	34	-0.563924	9.9151	-3.71004	0.000385898	0.00494867	-0.227539
7895997				-0.240369	8.87525	-3.70912	0.000387087	0.004962	-0.230391
7926037	6-phosphofructo-2-kinase/fructose-2,6-biphosphatase 3	PFKFB3	5209	0.828143	8.62875	3.70894	0.000387324	0.00496312	-0.230957
7935528	secreted frizzled related protein 5	SFRP5	6425	-0.705545	8.37244	-3.70836	0.000388078	0.00497087	-0.232761
8059953				0.308304	4.17346	3.70768	0.000388968	0.00498035	-0.234886
7991323	peroxisomal biogenesis factor 11 alpha	PEX11A	8800	-0.371101	7.08696	-3.70707	0.000389762	0.00498859	-0.236775
7975455				0.280263	5.91942	3.70648	0.000390538	0.0049966	-0.238619
7946815	phosphatidylinositol-4-phosphate 3-kinase catalytic subunit type 2 alpha	PIK3C2A	5286	0.275948	9.6523	3.70551	0.000391804	0.00501015	-0.241621
7981947	small nucleolar RNA, C/D box 109B///small nucleolar RNA, C/D box 109A	SNORD109B///SNORD109A	338429///338428	-0.417932	5.2537	-3.70533	0.000392049	0.00501015	-0.242199
7982098	small nucleolar RNA, C/D box 109B///small nucleolar RNA, C/D box 109A	SNORD109B///SNORD109A	338429///338428	-0.417932	5.2537	-3.70533	0.000392049	0.00501015	-0.242199
8039413	protein phosphatase 6 regulatory subunit 1	PPP6R1	22870	-0.197903	9.08436	-3.70399	0.000393805	0.00503066	-0.246343
7901229	fatty acid amide hydrolase	FAAH	2166	-0.421985	7.65957	-3.70302	0.00039509	0.00504514	-0.249364
8103415	family with sequence similarity 198 member B	FAM198B	51313	0.642382	7.24243	3.70116	0.000397564	0.00507478	-0.255151
7942613	diacylglycerol O-acyltransferase 2	DGAT2	84649	-0.367743	7.48896	-3.70093	0.000397861	0.00507492	-0.255842
8069676	ADAM metallopeptidase with thrombospondin type 1 motif 1	ADAMTS1	9510	0.601041	6.72837	3.70092	0.00039788	0.00507492	-0.255887
8171373	gem nuclear organelle associated protein 8	GEMIN8	54960	0.275415	6.21497	3.70065	0.000398245	0.00507763	-0.256737
8122327	coiled-coil domain containing 28A	CCDC28A	25901	-0.328122	6.79668	-3.70053	0.000398406	0.00507773	-0.257111
7945357	sirtuin 3	SIRT3	23410	-0.172093	8.47915	-3.69992	0.000399212	0.00508605	-0.258984
8140085	MLX interacting protein like	MLXIPL	51085	-0.823677	8.25287	-3.69912	0.000400287	0.0050978	-0.261479
8094086				-0.206296	5.95218	-3.69872	0.00040082	0.00510263	-0.262713
8172453	translocase of inner mitochondrial membrane 17 homolog B (yeast)	TIMM17B	10245	-0.162959	7.60087	-3.6981	0.000401655	0.0051113	-0.26464
8007931	integrin subunit beta 3	ITGB3	3690	0.570427	7.32175	3.69702	0.000403113	0.0051279	-0.268
8032249	ADAMTS like 5	ADAMTSL5	339366	-0.38937	7.46992	-3.69676	0.00040346	0.00513034	-0.268796
7969815	citrate lyase beta like	CLYBL	171425	-0.443825	7.73812	-3.69634	0.000404023	0.00513383	-0.27009
8070102	phosphoribosylglycinamide formyltransferase, phosphoribosylglycinamide synthetase, phosphoribosylaminoimidazole synthetase	GART	2618	0.252828	7.81871	3.69633	0.000404043	0.00513383	-0.270134
8118218	casein kinase 2 beta	CSNK2B	1460	-0.162686	10.5114	-3.6961	0.000404356	0.00513584	-0.270852
8031737	zinc finger protein 548	ZNF548	147694	-0.214293	7.20488	-3.69514	0.000405652	0.00515035	-0.27382
7970426				0.402752	6.55151	3.69495	0.000405915	0.00515171	-0.274419
8145977	pleckstrin homology domain containing A2	PLEKHA2	59339	-0.428512	8.86921	-3.69424	0.000406882	0.00516201	-0.276625
8175492	ATPase phospholipid transporting 11C	ATP11C	286410	0.309723	7.33713	3.69364	0.000407701	0.00517	-0.278489
8164535	carnitine O-acetyltransferase	CRAT	1384	-0.479639	9.66008	-3.69355	0.000407823	0.00517	-0.278765
7949540	chromosome 11 open reading frame 68	C11orf68	83638	-0.193154	7.55023	-3.69261	0.000409103	0.00518292	-0.28167
8016708	leucine rich repeat containing 59	LRRC59	55379	0.361341	10.4543	3.69257	0.000409153	0.00518292	-0.281785
8083272	glycogenin 1	GYG1	2992	0.330479	7.90313	3.69223	0.00040963	0.00518698	-0.282863
8043602	non-SMC condensin I complex subunit H	NCAPH	23397	0.446082	7.31257	3.69138	0.000410786	0.00519964	-0.285476
7951178	transient receptor potential cation channel subfamily C member 6	TRPC6	7225	0.24471	5.39386	3.69123	0.000410999	0.00520035	-0.285955
8155083	carbonic anhydrase 9	CA9	768	0.550099	7.55096	3.69036	0.000412197	0.00521353	-0.288653
7934299				0.241478	6.98584	3.68984	0.000412908	0.00522054	-0.290251
8002303	NAD(P)H quinone dehydrogenase 1	NQO1	1728	0.71939	9.8196	3.68964	0.000413183	0.00522203	-0.290867
7895933				-1.05651	5.32147	-3.6895	0.000413379	0.00522253	-0.291308
8094278	non-SMC condensin I complex subunit G	NCAPG	64151	0.544737	7.07389	3.68902	0.000414044	0.00522893	-0.292796
8150089	store-operated calcium entry associated regulatory factor	SARAF	51669	-0.16596	9.86671	-3.68886	0.000414267	0.00522915	-0.293295
7903369	solute carrier family 30 member 7	SLC30A7	148867	0.263497	9.72391	3.68878	0.000414375	0.00522915	-0.293538
7939706	coagulation factor II, thrombin	F2	2147	-0.193521	5.70161	-3.688	0.000415457	0.00524081	-0.295953
7993588	transmembrane channel like 7	TMC7	79905	0.574753	8.22908	3.68642	0.000417664	0.00526666	-0.300864
7963935	DnaJ heat shock protein family (Hsp40) member C14	DNAJC14	85406	-0.18704	7.67716	-3.68576	0.000418583	0.00527624	-0.3029
7913918	UBX domain protein 11	UBXN11	91544	0.213784	6.81235	3.68545	0.000419024	0.00527979	-0.303875
8069057	phosphofructokinase, liver type	PFKL	5211	-0.234633	9.74729	-3.68511	0.000419488	0.00528364	-0.304901
7976554	uncharacterized LOC100133207	LOC100133207	100133207	-0.326113	4.60468	-3.68488	0.000419821	0.00528584	-0.305638
8167701	X antigen family member 1B///X antigen family member 1E	XAGE1B///XAGE1E	653220///653067	-0.184247	5.66216	-3.68333	0.00042199	0.0053031	-0.310411
8167710	X antigen family member 1B///X antigen family member 1E	XAGE1B///XAGE1E	653220///653067	-0.184247	5.66216	-3.68333	0.00042199	0.0053031	-0.310411
8172739	X antigen family member 1B///X antigen family member 1E	XAGE1B///XAGE1E	653220///653067	-0.184247	5.66216	-3.68333	0.00042199	0.0053031	-0.310411
8172757	X antigen family member 1B///X antigen family member 1E	XAGE1B///XAGE1E	653220///653067	-0.184247	5.66216	-3.68333	0.00042199	0.0053031	-0.310411
8172766	X antigen family member 1B///X antigen family member 1E	XAGE1B///XAGE1E	653220///653067	-0.184247	5.66216	-3.68333	0.00042199	0.0053031	-0.310411
7910997	exonuclease 1	EXO1	9156	0.400095	6.05024	3.68316	0.000422229	0.0053041	-0.310936
7952145	hypoxia up-regulated 1	HYOU1	10525	0.43026	9.63582	3.68217	0.000423633	0.00531973	-0.314012
8116579	forkhead box Q1	FOXQ1	94234	0.386697	7.43401	3.68181	0.000424141	0.00532409	-0.315122
8078600	transcription elongation factor A1	TCEA1	6917	-0.235211	8.19502	-3.6814	0.000424721	0.00532835	-0.316388
7917728	family with sequence similarity 69 member A	FAM69A	388650	0.419803	7.63157	3.68135	0.0004248	0.00532835	-0.316561
7947915				0.236699	5.82023	3.68033	0.000426248	0.00534449	-0.319714
7906501	ATPase Na+/K+ transporting subunit alpha 2	ATP1A2	477	-0.237616	6.2944	-3.68014	0.000426521	0.00534591	-0.320308
7924996	chromosome 1 open reading frame 198	C1orf198	84886	0.333022	7.58526	3.67969	0.00042716	0.00535189	-0.321694
7961887				0.264917	7.32399	3.67929	0.000427725	0.00535696	-0.322919
8036004	CCAAT/enhancer binding protein alpha	CEBPA	1050	-0.322662	8.93344	-3.67891	0.000428268	0.00536174	-0.324094
8060196	mitochondrial transcription termination factor 4	MTERF4	130916	-0.233274	6.39223	-3.67878	0.000428456	0.00536206	-0.3245
8022045	myomesin 1	MYOM1	8736	-0.234149	5.51093	-3.67848	0.000428886	0.00536543	-0.325429
8025452	methyl-CpG binding domain protein 3 like 1	MBD3L1	85509	-0.176762	4.06571	-3.6775	0.000430284	0.0053809	-0.328446
8168387	family with sequence similarity 226 member B (non-protein coding)///family with sequence similarity 226 member A (non-protein coding)	FAM226B///FAM226A	653687///203429	-0.219204	5.86327	-3.67637	0.000431916	0.00539872	-0.331951
8032009	MIER family member 2	MIER2	54531	0.168021	6.87519	3.67629	0.000432034	0.00539872	-0.332204
8164398	golgin A2	GOLGA2	2801	0.191062	7.97084	3.67568	0.000432908	0.00540761	-0.334078
8141625	EPH receptor B4	EPHB4	2050	0.343487	8.10541	3.67549	0.000433193	0.00540762	-0.334686
7911138	consortin, connexin sorting protein	CNST	163882	-0.348532	7.33501	-3.67546	0.000433234	0.00540762	-0.334775
8035941	solute carrier family 7 member 9	SLC7A9	11136	-1.47902	10.175	-3.67529	0.000433472	0.00540856	-0.335283
8125993	ETS variant 7	ETV7	51513	0.348179	7.0665	3.67487	0.000434082	0.00541413	-0.336585
8152595				-0.238158	4.33829	-3.67431	0.000434899	0.00542017	-0.338328
8070811	small ubiquitin-like modifier 3	SUMO3	6612	-0.13853	8.99892	-3.67421	0.00043504	0.00542017	-0.338628
8121749	gap junction protein alpha 1	GJA1	2697	0.671104	6.71765	3.67414	0.00043514	0.00542017	-0.33884
7928308	DNA damage inducible transcript 4	DDIT4	54541	0.534793	7.4063	3.67409	0.000435218	0.00542017	-0.339007
8110886	mediator complex subunit 10	MED10	84246	-0.297018	7.3194	-3.67369	0.000435795	0.0054202	-0.340235
8124828	flotillin 1	FLOT1	10211	0.207291	8.6032	3.67364	0.000435872	0.0054202	-0.340398
8178419	flotillin 1	FLOT1	10211	0.207291	8.6032	3.67364	0.000435872	0.0054202	-0.340398
8179688	flotillin 1	FLOT1	10211	0.207291	8.6032	3.67364	0.000435872	0.0054202	-0.340398
8163428	INTS3 and NABP interacting protein	INIP	58493	-0.23297	8.20237	-3.67341	0.000436198	0.00542223	-0.341091
8066493	secretory leukocyte peptidase inhibitor	SLPI	6590	1.13567	7.4262	3.67312	0.000436631	0.00542445	-0.342009
7908841	protein phosphatase 1 regulatory subunit 12B	PPP1R12B	4660	0.267168	7.31882	3.67307	0.000436703	0.00542445	-0.342162
8092348	lysosomal associated membrane protein 3	LAMP3	27074	1.00522	7.72256	3.67246	0.00043759	0.00543343	-0.344041
7941401	ovo like transcriptional repressor 1	OVOL1	5017	-0.46342	8.32435	-3.67204	0.0004382	0.00543898	-0.345333
8032265	mex-3 RNA binding family member D	MEX3D	399664	-0.18282	8.2858	-3.67135	0.000439207	0.00544837	-0.347458
8019912	elastin microfibril interfacer 2	EMILIN2	84034	0.430514	7.56986	3.6713	0.000439285	0.00544837	-0.347622
8024078	AT-rich interaction domain 3A	ARID3A	1820	-0.224468	8.06776	-3.67117	0.000439468	0.00544862	-0.348009
8063417	breast carcinoma amplified sequence 4	BCAS4	55653	-0.257031	7.49398	-3.67071	0.000440154	0.00545508	-0.349453
8136179	kelch domain containing 10///kelch domain containing 10	KLHDC10///KLHDC10	23008///23008	0.287721	5.85739	3.67056	0.000440368	0.0054557	-0.349903
8020090	twisted gastrulation BMP signaling modulator 1	TWSG1	57045	0.62527	7.18595	3.67026	0.000440803	0.00545906	-0.350817
8141477	GATS, stromal antigen 3 opposite strand	GATS	352954	-0.283054	7.0918	-3.66995	0.000441263	0.00546273	-0.351785
8009176	translational activator of cytochrome c oxidase I	TACO1	51204	-0.264845	7.65418	-3.66851	0.000443391	0.00548674	-0.356241
7896308				0.227797	12.3754	3.66841	0.000443533	0.00548674	-0.356537
7911017	serologically defined colon cancer antigen 8	SDCCAG8	10806	0.225858	7.16261	3.66824	0.00044379	0.00548788	-0.357073
8000184	immunoglobulin superfamily member 6	IGSF6	10261	1.16679	8.38523	3.66593	0.000447212	0.00552814	-0.364188
7949058				-0.18682	6.14038	-3.66521	0.000448283	0.00553932	-0.366403
7988537	centrosomal protein 152	CEP152	22995	0.291295	5.83539	3.66469	0.000449062	0.00554689	-0.368011
8079796	ring finger protein 123	RNF123	63891	-0.275759	8.11373	-3.66432	0.000449623	0.00555175	-0.369167
8098342	Sin3A associated protein 30	SAP30	8819	0.203568	8.287	3.66413	0.00044991	0.00555323	-0.369758
7892909				0.501728	6.85344	3.66388	0.000450274	0.00555566	-0.370505
7943803	DIX domain containing 1	DIXDC1	85458	0.231196	6.67432	3.66354	0.000450792	0.00555999	-0.371571
8141728	intraflagellar transport 22	IFT22	64792	0.326762	6.86393	3.66337	0.000451048	0.00556108	-0.372096
8064613	solute carrier family 4 member 11	SLC4A11	83959	0.4237	6.98841	3.66272	0.000452026	0.0055686	-0.374103
7893928				-0.177456	10.5706	-3.6627	0.000452049	0.0055686	-0.37415
7974902	ras homolog family member J	RHOJ	57381	0.728687	7.55356	3.66263	0.00045216	0.0055686	-0.374377
7896706				0.909602	5.40529	3.66244	0.000452436	0.00556993	-0.374942
7895286				0.59543	6.44856	3.66186	0.000453316	0.00557871	-0.376742
7979689				-0.225733	4.59001	-3.66173	0.000453511	0.00557904	-0.37714
7994109	polo like kinase 1	PLK1	5347	0.528694	8.59722	3.66031	0.000455657	0.00560336	-0.38151
8053406	retinol saturase	RETSAT	54884	-0.61121	10.5677	-3.65944	0.000456984	0.00561761	-0.384204
8145922	DDHD domain containing 2	DDHD2	23259	-0.459176	8.18601	-3.65909	0.000457522	0.00562214	-0.385293
8041283	baculoviral IAP repeat containing 6	BIRC6	57448	0.173916	9.21857	3.6581	0.000459023	0.00563851	-0.388326
8125941	SRSF protein kinase 1	SRPK1	6732	0.210426	9.44258	3.65743	0.000460051	0.00564905	-0.390398
8028286	signal induced proliferation associated 1 like 3	SIPA1L3	23094	-0.356497	9.7069	-3.65717	0.000460451	0.00565187	-0.391201
7966259	glycolipid transfer protein	GLTP	51228	-0.365503	8.12049	-3.65673	0.000461119	0.00565798	-0.392545
8131919	neuropeptide Y	NPY	4852	-0.455102	6.88633	-3.65635	0.000461706	0.0056631	-0.393723
8047272	spermatogenesis associated serine rich 2 like	SPATS2L	26010	0.404365	9.60111	3.65609	0.000462108	0.00566593	-0.394528
7912198	enolase 1	ENO1	2023	0.297552	11.6202	3.65549	0.000463024	0.00567365	-0.396362
7981955	small nucleolar RNA, C/D box 116-4///small nuclear ribonucleoprotein polypeptide N	SNORD116-4///SNRPN	100033416///6638	-0.79423	7.77918	-3.65546	0.000463078	0.00567365	-0.39647
8030525	prostate tumor overexpressed 1	PTOV1	53635	-0.158628	8.21586	-3.65469	0.00046426	0.00568603	-0.39883
7993606				0.306069	5.73065	3.65377	0.000465676	0.00570128	-0.40165
8042324				0.247156	5.76802	3.65352	0.000466065	0.00570133	-0.402422
7996341	pyruvate dehyrogenase phosphatase catalytic subunit 2	PDP2	57546	-0.301183	7.73354	-3.65347	0.000466141	0.00570133	-0.402574
8040430	visinin like 1	VSNL1	7447	1.20341	5.69127	3.65333	0.000466361	0.00570133	-0.40301
7965094	E2F transcription factor 7	E2F7	144455	0.310766	6.44663	3.65333	0.000466366	0.00570133	-0.40302
8137091	zinc finger protein 398	ZNF398	57541	-0.164073	7.16945	-3.65317	0.00046662	0.00570233	-0.403524
7939376	low density lipoprotein receptor class A domain containing 3	LDLRAD3	143458	0.406676	7.61758	3.65299	0.000466886	0.00570349	-0.404052
8155284	FERM and PDZ domain containing 1	FRMPD1	22844	-0.180201	5.39487	-3.65251	0.000467645	0.00571066	-0.405556
8015769	BRCA1, DNA repair associated	BRCA1	672	0.414642	6.25817	3.65228	0.000467996	0.00571284	-0.406249
8073056	APOBEC3A and APOBEC3B deletion hybrid///apolipoprotein B mRNA editing enzyme catalytic subunit 3A	APOBEC3A_B///APOBEC3A	100913187///200315	1.01888	7.38324	3.65062	0.000470579	0.00574227	-0.411345
7915982	BEN domain containing 5	BEND5	79656	-0.218297	5.3525	-3.65032	0.000471047	0.00574588	-0.412266
7895885				0.241429	10.6799	3.64992	0.000471675	0.00575142	-0.413498
8102871	SCOC antisense RNA 1	SCOC-AS1	100129858	-0.153554	5.04267	-3.64892	0.000473251	0.00576853	-0.416587
8119338	glucagon like peptide 1 receptor	GLP1R	2740	-0.174938	6.45904	-3.64861	0.000473731	0.00577226	-0.417525
8057620	collagen type V alpha 2 chain	COL5A2	1290	0.692815	6.65116	3.64843	0.000474025	0.00577372	-0.418099
8145691	UBX domain protein 8	UBXN8	7993	0.312557	7.09544	3.64813	0.000474486	0.00577723	-0.419
7932911	kinesin family member 5B///kinesin family member 5B	KIF5B///KIF5B	3799///3799	0.237379	10.8151	3.64799	0.000474713	0.00577788	-0.419443
8014882	migration and invasion enhancer 1	MIEN1	84299	-0.209981	9.76654	-3.64777	0.000475058	0.00577996	-0.420115
8170630	paraneoplastic Ma antigen family member 6A	PNMA6A	84968	-0.285921	6.55365	-3.6465	0.000477065	0.00580225	-0.424016
8051793	oxoeicosanoid receptor 1	OXER1	165140	-0.540658	8.13385	-3.64528	0.000479002	0.00582368	-0.427767
8128716	CD164 molecule	CD164	8763	-0.248545	12.0059	-3.64462	0.000480048	0.00583427	-0.429787
7911289	zinc finger protein 672	ZNF672	79894	-0.185149	8.23569	-3.64403	0.000481001	0.00584372	-0.431622
8057045	FK506 binding protein 7	FKBP7	51661	0.348886	5.87123	3.64386	0.000481269	0.00584483	-0.432137
8112731	coagulation factor II thrombin receptor like 2	F2RL2	2151	0.990679	6.83336	3.64339	0.000482012	0.00585172	-0.433566
8138689	src kinase associated phosphoprotein 2	SKAP2	8935	-0.247293	8.8579	-3.64315	0.000482396	0.00585425	-0.434303
7977046	TNF alpha induced protein 2	TNFAIP2	7127	0.740807	8.37678	3.6427	0.000483117	0.00586044	-0.435684
8173245	myotubularin related protein 8	MTMR8	55613	-0.26669	6.1464	-3.64262	0.000483259	0.00586044	-0.435957
7964119	signal transducer and activator of transcription 2	STAT2	6773	0.338471	8.63277	3.64222	0.000483892	0.00586598	-0.437169
7952927	beta-1,4-N-acetyl-galactosaminyltransferase 3	B4GALNT3	283358	0.714925	7.76889	3.64166	0.00048479	0.00587472	-0.438884
7953303	pleckstrin homology and RhoGEF domain containing G6	PLEKHG6	55200	-0.619441	8.13135	-3.64096	0.000485917	0.00588505	-0.441033
8016468	homeobox B7	HOXB7	3217	-0.400415	6.57766	-3.64091	0.000485996	0.00588505	-0.441184
7941714	chromosome 11 open reading frame 80	C11orf80	79703	-0.332038	8.26909	-3.64053	0.000486613	0.00589038	-0.442358
8114920	dihydropyrimidinase like 3	DPYSL3	1809	0.659597	7.9315	3.64003	0.000487419	0.00589798	-0.443888
8121405	transmembrane protein FLJ37396	LOC100996634	100996634	0.463073	6.49253	3.6397	0.000487963	0.00590242	-0.444922
8155514	family with sequence similarity 27 member E2///family with sequence similarity 27 member E3	FAM27E2///FAM27E3	100289124///100131997	-0.375481	7.28113	-3.63932	0.000488573	0.00590754	-0.446078
7953715	NECAP endocytosis associated 1	NECAP1	25977	-0.242602	9.20881	-3.63917	0.000488818	0.00590754	-0.446542
8122744	iodotyrosine deiodinase	IYD	389434	-0.646505	7.7265	-3.63911	0.000488919	0.00590754	-0.446734
8006820	LIM and SH3 protein 1	LASP1	3927	-0.246841	10.7953	-3.63798	0.000490741	0.00592739	-0.450174
7957140	leucine rich repeat containing G protein-coupled receptor 5	LGR5	8549	-1.03836	7.84036	-3.63781	0.000491029	0.00592872	-0.450718
8099302	microRNA 95	MIR95	407052	0.402318	3.51129	3.63741	0.000491672	0.00593433	-0.451929
7899774	histone deacetylase 1	HDAC1	3065	0.32953	9.76255	3.63714	0.000492121	0.0059376	-0.452774
8174092	armadillo repeat containing, X-linked 2	ARMCX2	9823	0.267973	6.00095	3.63689	0.000492533	0.00594041	-0.453549
8009476	mitogen-activated protein kinase kinase 6	MAP2K6	5608	0.463703	7.90837	3.636	0.000493978	0.00595189	-0.456259
7982358	Rho GTPase activating protein 11A	ARHGAP11A	9824	0.57456	6.36967	3.63599	0.000494004	0.00595189	-0.456307
8060427	serine/threonine kinase 35	STK35	140901	-0.181907	7.86472	-3.63597	0.000494022	0.00595189	-0.456341
8126163	potassium two pore domain channel subfamily K member 17	KCNK17	89822	-0.216164	5.99923	-3.63554	0.000494739	0.00595837	-0.457683
8039409	transmembrane protein 86B	TMEM86B	255043	-0.204207	6.70341	-3.63457	0.000496321	0.00597526	-0.460638
7895276				0.123741	13.4811	3.63437	0.000496649	0.00597704	-0.461248
8026787	family with sequence similarity 129 member C	FAM129C	199786	-0.579356	6.80759	-3.63404	0.000497193	0.00598143	-0.462262
8001410	AKT interacting protein	AKTIP	64400	-0.437009	7.66275	-3.63392	0.000497391	0.00598164	-0.46263
8108981	serine/threonine kinase 32A	STK32A	202374	0.22136	5.15521	3.63211	0.000500387	0.00601549	-0.468186
8064322	chromosome 20 open reading frame 96	C20orf96	140680	0.304513	6.78044	3.63158	0.000501268	0.00602391	-0.469815
8041236	spastin	SPAST	6683	-0.206924	7.9503	-3.63093	0.000502343	0.00603465	-0.471797
8102713	nudix hydrolase 6	NUDT6	11162	0.220066	6.06644	3.63027	0.000503443	0.00604568	-0.47382
7992021	STIP1 homology and U-box containing protein 1	STUB1	10273	-0.168759	7.75558	-3.62968	0.000504433	0.00605539	-0.475638
8033813	F-box and leucine rich repeat protein 12	FBXL12	54850	-0.311328	8.10296	-3.6291	0.000505409	0.0060649	-0.477425
7960947	alpha-2-macroglobulin	A2M	2	0.807002	9.94118	3.62835	0.000506656	0.00607724	-0.479705
7932390	tRNA aspartic acid methyltransferase 1	TRDMT1	1787	-0.208943	5.40915	-3.62826	0.000506802	0.00607724	-0.479972
8004510	CD68 molecule	CD68	968	-0.299914	10.9376	-3.62723	0.000508548	0.00609388	-0.483155
8123463	chromosome 6 open reading frame 120	C6orf120	387263	-0.261943	8.4496	-3.62722	0.000508556	0.00609388	-0.483169
7922229	selectin E	SELE	6401	1.46438	6.33119	3.62689	0.00050912	0.00609844	-0.484195
8003478	spermatogenesis associated 2 like	SPATA2L	124044	-0.213124	7.02614	-3.6255	0.000511468	0.00612435	-0.48845
8137089				-0.183204	4.21199	-3.62518	0.000512003	0.00612855	-0.489417
8134117	frizzled class receptor 1	FZD1	8321	-0.210537	7.96522	-3.62315	0.00051545	0.00616446	-0.495624
8092534	transmembrane protein 41A	TMEM41A	90407	-0.646612	9.78568	-3.62314	0.000515468	0.00616446	-0.495657
8029050	coiled-coil domain containing 97	CCDC97	90324	-0.193768	8.28353	-3.62309	0.000515559	0.00616446	-0.49582
8041727	solute carrier family 3 member 1	SLC3A1	6519	-0.937901	8.66312	-3.62261	0.000516367	0.00617168	-0.497269
8041982	acylphosphatase 2	ACYP2	98	0.209026	6.19595	3.62252	0.000516534	0.00617168	-0.497568
8098822	diacylglycerol kinase theta	DGKQ	1609	-0.200375	8.04322	-3.62212	0.000517212	0.00617756	-0.498781
7932254	integrin subunit alpha 8	ITGA8	8516	0.614605	6.47006	3.62138	0.000518474	0.00619042	-0.501035
7902441	ST6 N-acetylgalactosaminide alpha-2,6-sialyltransferase 5	ST6GALNAC5	81849	0.340209	6.0187	3.62059	0.000519836	0.00620445	-0.503462
8080226	dynein axonemal heavy chain 1	DNAH1	25981	-0.298637	7.28511	-3.62039	0.000520178	0.0062063	-0.504069
7972650	fibroblast growth factor 14	FGF14	2259	-0.205982	4.53788	-3.62007	0.000520737	0.00621074	-0.505063
7919787	HORMA domain containing 1	HORMAD1	84072	0.376114	4.81771	3.61989	0.000521044	0.00621218	-0.505609
8109639	pituitary tumor-transforming 1	PTTG1	9232	0.325571	6.68977	3.61948	0.000521745	0.00621807	-0.506852
8065082				-0.2169	4.90208	-3.61938	0.000521912	0.00621807	-0.507148
7978192	NEDD8-MDP1 readthrough///magnesium dependent phosphatase 1	NEDD8-MDP1///MDP1	100528064///145553	-0.170968	5.92381	-3.61851	0.000523428	0.0062339	-0.509831
8033736	olfactory receptor family 7 subfamily G member 1	OR7G1	125962	-0.242511	5.05028	-3.61692	0.00052618	0.00626443	-0.514681
7963786	integrin subunit alpha 5	ITGA5	3678	1.00801	8.3426	3.61528	0.000529035	0.00629617	-0.519685
7971920	heterogeneous nuclear ribonucleoprotein A3///heterogeneous nuclear ribonucleoprotein A3 pseudogene 1	HNRNPA3///HNRNPA3P1	220988///10151	0.261623	9.34999	3.6138	0.000531631	0.00632402	-0.524211
8075507	eukaryotic translation initiation factor 4E nuclear import factor 1	EIF4ENIF1	56478	-0.13528	7.61762	-3.61373	0.000531756	0.00632402	-0.524429
8056151	phospholipase A2 receptor 1	PLA2R1	22925	-0.550531	7.81271	-3.61188	0.000535008	0.00636008	-0.530066
8108603	histidyl-tRNA synthetase 2, mitochondrial	HARS2	23438	0.164716	7.84774	3.61179	0.000535171	0.00636008	-0.530348
8071662	gamma-glutamyltransferase light chain 2	GGTLC2	91227	-0.572471	8.1395	-3.6097	0.000538882	0.0064019	-0.536739
7966839	V-set and immunoglobulin domain containing 10	VSIG10	54621	-0.56931	8.5344	-3.60912	0.000539913	0.00641096	-0.538506
8071136	peroxisomal biogenesis factor 26	PEX26	55670	-0.388282	9.22509	-3.60905	0.000540031	0.00641096	-0.538707
8151747	transmembrane protein 64	TMEM64	169200	-0.232051	7.82139	-3.60876	0.000540545	0.00641478	-0.539587
8172056	retinitis pigmentosa GTPase regulator	RPGR	6103	0.202035	6.06225	3.608	0.0005419	0.00642712	-0.541902
8155359	contactin associated protein-like 3B///contactin associated protein-like 3 pseudogene 2///contactin associated protein-like 3	CNTNAP3B///CNTNAP3P2///CNTNAP3	728577///643827///79937	0.428979	5.42881	3.60796	0.000541972	0.00642712	-0.542025
8056810	uncharacterized LOC100129312	LOC100129312	100129312	-0.210025	5.0355	-3.60735	0.000543071	0.00643786	-0.543898
7952737				-0.407988	4.75529	-3.60704	0.000543632	0.00644222	-0.544853
8098470	WW and C2 domain containing 2	WWC2	80014	0.408292	6.04457	3.60687	0.000543935	0.0064435	-0.545367
7927550	poly(ADP-ribose) glycohydrolase pseudogene 1	PARGP1	728407	0.284331	5.33116	3.60631	0.000544933	0.00645303	-0.547062
8005441	Smith-Magenis syndrome chromosome region, candidate 8	SMCR8	140775	-0.174568	7.944	-3.60619	0.000545152	0.00645327	-0.547433
8090193	heart development protein with EGF like domains 1	HEG1	57493	0.747758	7.49543	3.60609	0.000545341	0.00645327	-0.547755
8058335	small ubiquitin-like modifier 1	SUMO1	7341	-0.196579	7.5029	-3.60596	0.000545559	0.00645355	-0.548124
8094679	klotho beta	KLB	152831	-0.26105	5.56247	-3.60575	0.000545938	0.00645574	-0.548766
7905909	ephrin A4	EFNA4	1945	-0.316369	8.14811	-3.605	0.000547295	0.00646762	-0.551061
8045587	activin A receptor type 2A	ACVR2A	92	-0.583566	8.14798	-3.60498	0.000547332	0.00646762	-0.551124
8118655	beta-1,3-galactosyltransferase 4	B3GALT4	8705	-0.217667	7.6684	-3.6045	0.000548198	0.00646977	-0.552585
8178264	beta-1,3-galactosyltransferase 4	B3GALT4	8705	-0.217667	7.6684	-3.6045	0.000548198	0.00646977	-0.552585
8179555	beta-1,3-galactosyltransferase 4	B3GALT4	8705	-0.217667	7.6684	-3.6045	0.000548198	0.00646977	-0.552585
8132013	chimerin 2	CHN2	1124	-0.778129	9.65059	-3.60445	0.000548292	0.00646977	-0.552744
7952988	ELKS/RAB6-interacting/CAST family member 1	ERC1	23085	0.2995	7.91627	3.60377	0.000549517	0.00648192	-0.554806
8093950	S100 calcium binding protein P	S100P	6286	1.07085	8.20889	3.60239	0.00055203	0.00650926	-0.559025
8062190	sperm associated antigen 4	SPAG4	6676	0.273757	6.30898	3.60171	0.000553269	0.00652155	-0.561097
7904843	PDZ domain containing 1 pseudogene 1///PDZ domain containing 1	PDZK1P1///PDZK1	100034743///5174	-1.46406	8.11135	-3.60108	0.000554416	0.00653276	-0.563012
8001235	ATP binding cassette subfamily C member 12	ABCC12	94160	-0.14224	4.91675	-3.60096	0.000554631	0.00653297	-0.563369
8102560	MAD2 mitotic arrest deficient-like 1 (yeast)	MAD2L1	4085	0.489064	6.38022	3.60056	0.000555363	0.00653754	-0.56459
8010271	phosphatidylglycerophosphate synthase 1	PGS1	9489	0.231605	8.19077	3.60054	0.000555412	0.00653754	-0.56467
8073909	TBC1 domain family member 22A	TBC1D22A	25771	-0.156695	8.53102	-3.59982	0.000556726	0.00655069	-0.566856
8164373	CDKN1A interacting zinc finger protein 1	CIZ1	25792	-0.157811	9.10452	-3.59955	0.000557215	0.00655413	-0.567667
8155048	RUN and SH3 domain containing 2	RUSC2	9853	0.230184	7.04664	3.59926	0.000557759	0.0065582	-0.568569
8161499	family with sequence similarity 27 member E2///family with sequence similarity 27 member E3	FAM27E2///FAM27E3	100289124///100131997	-0.370261	7.4221	-3.59913	0.000557985	0.00655854	-0.568943
8123598	serpin family B member 1	SERPINB1	1992	0.39144	10.671	3.59887	0.000558475	0.00656198	-0.569754
8170775	signal sequence receptor subunit 4	SSR4	6748	0.267684	8.17364	3.59876	0.000558674	0.00656201	-0.570085
8160906				-0.210211	4.58499	-3.59859	0.00055898	0.00656328	-0.570591
8038150	MEF2 activating motif and SAP domain containing transcriptional regulator	MAMSTR	284358	-0.172289	6.40408	-3.59826	0.000559587	0.00656452	-0.571594
8116635	biphenyl hydrolase like	BPHL	670	-0.634837	8.15736	-3.59824	0.000559632	0.00656452	-0.571667
8125859	TATA-box binding protein associated factor 11	TAF11	6882	-0.165347	6.94898	-3.59821	0.000559678	0.00656452	-0.571743
7956697	MON2 homolog, regulator of endosome-to-Golgi trafficking	MON2	23041	0.171269	8.73676	3.5979	0.000560255	0.00656897	-0.572696
8090133	coiled-coil domain containing 14	CCDC14	64770	0.308343	7.51762	3.5975	0.000561001	0.0065754	-0.573926
8154135	solute carrier family 1 member 1	SLC1A1	6505	-1.0045	9.80059	-3.59712	0.000561706	0.00658134	-0.575087
8058415	INO80 complex subunit D	INO80D	54891	-0.183563	8.90377	-3.59635	0.00056313	0.0065957	-0.577427
7913978	GPN-loop GTPase 2	GPN2	54707	-0.149246	7.65971	-3.59549	0.000564716	0.00661195	-0.580027
7928589	peptidylprolyl isomerase F	PPIF	10105	0.397387	8.21458	3.59503	0.000565585	0.00661924	-0.581447
7915902	cytochrome P450 family 4 subfamily A member 11	CYP4A11	1579	-0.376348	5.69854	-3.59494	0.000565737	0.00661924	-0.581695
8013521				-0.389743	7.46815	-3.59409	0.000567327	0.00663552	-0.58429
8066598	acyl-CoA thioesterase 8	ACOT8	10005	-0.302457	8.40644	-3.5938	0.000567879	0.00663855	-0.585189
8082846	EPH receptor B1	EPHB1	2047	0.422917	6.11789	3.59374	0.000567986	0.00663855	-0.585363
7972247	Sp3 transcription factor pseudogene	SP3P	160824	-0.12005	5.85619	-3.59329	0.00056882	0.00664597	-0.58672
8137271	amine oxidase, copper containing 1	AOC1	26	-0.708892	9.94699	-3.5927	0.000569924	0.00665652	-0.58851
8068583	potassium voltage-gated channel subfamily J member 15	KCNJ15	3772	0.930264	5.95957	3.59231	0.000570667	0.00666286	-0.589714
8005483	CMT1A duplicated region transcript 1///F-box and WD repeat domain containing 10	CDRT1///FBXW10	374286///10517	0.290279	5.37929	3.59199	0.000571257	0.0066674	-0.59067
8036304	ZFP14 zinc finger protein	ZFP14	57677	-0.29674	5.33787	-3.59186	0.000571507	0.00666799	-0.591074
7913187	transmembrane and coiled-coil domains 4	TMCO4	255104	0.205555	7.23444	3.59172	0.00057177	0.00666871	-0.591499
8148955	chromosome 8 open reading frame 33	C8orf33	65265	0.184283	7.46403	3.59016	0.000574714	0.0067007	-0.596245
7935027	insulin degrading enzyme	IDE	3416	0.266849	9.10069	3.58861	0.000577647	0.00673253	-0.600949
8075009	guanylyl cyclase domain containing 1	GUCD1	83606	-0.320982	9.86481	-3.58823	0.000578372	0.00673862	-0.602109
8005501	TVP23C-CDRT4 readthrough///trans-golgi network vesicle protein 23 homolog C (S. cerevisiae)///trans-golgi network vesicle protein 23 homolog B (S. cerevisiae)	TVP23C-CDRT4///TVP23C///TVP23B	100533496///201158///51030	0.235838	8.0189	3.58799	0.00057883	0.00674159	-0.602839
8156358				-0.475545	8.13794	-3.5875	0.000579762	0.00675009	-0.604327
7926851	WW domain containing adaptor with coiled-coil	WAC	51322	-0.166216	9.54113	-3.58732	0.000580115	0.00675183	-0.604889
8019954	DLGAP1 antisense RNA 1	DLGAP1-AS1	649446	0.337044	6.6631	3.58708	0.000580573	0.00675378	-0.605618
8142524	tetraspanin 12	TSPAN12	23554	-0.536619	8.93408	-3.58702	0.000580689	0.00675378	-0.605802
8141498	zinc finger CW-type and PWWP domain containing 1	ZCWPW1	55063	-0.214279	5.03319	-3.5867	0.000581289	0.0067584	-0.606757
8040362				-0.31476	7.42966	-3.5861	0.000582439	0.00676799	-0.608584
8138091	diacylglycerol lipase beta	DAGLB	221955	-0.200026	7.61293	-3.586	0.000582639	0.00676799	-0.608901
7967230	diablo IAP-binding mitochondrial protein	DIABLO	56616	-0.183741	7.51509	-3.58595	0.000582725	0.00676799	-0.609037
8022872	zinc finger and SCAN domain containing 30	ZSCAN30	100101467	-0.298102	5.72821	-3.58584	0.000582942	0.00676815	-0.60938
7928909	family with sequence similarity 35 member A	FAM35A	54537	-0.344276	8.27099	-3.5842	0.000586096	0.00680239	-0.614366
8141066	paraoxonase 3	PON3	5446	-0.986246	7.22081	-3.58377	0.000586911	0.00680631	-0.61565
8135638	suppression of tumorigenicity 7	ST7	7982	0.229788	6.98668	3.58376	0.000586936	0.00680631	-0.61569
7946972	serum amyloid A3 pseudogene	SAA3P	6290	0.282662	4.83614	3.5837	0.000587047	0.00680631	-0.615865
8073612	translocator protein	TSPO	706	0.343329	9.26586	3.58339	0.000587642	0.00681083	-0.6168
8140319	huntingtin interacting protein 1	HIP1	3092	0.513342	6.76894	3.58324	0.00058793	0.0068118	-0.617254
8068891	uncharacterized LOC400870	LOC400870	400870	-0.208788	5.83771	-3.58275	0.000588878	0.0068204	-0.618742
7933723	inositol polyphosphate multikinase	IPMK	253430	-0.370568	9.85362	-3.58246	0.000589441	0.00682222	-0.619624
7981949	small nucleolar RNA, C/D box 116-1	SNORD116-1	100033413	-0.749068	8.50548	-3.58236	0.000589644	0.00682222	-0.619943
7974483	kinectin 1	KTN1	3895	0.341172	8.44885	3.58236	0.000589651	0.00682222	-0.619953
7938756	suppression of tumorigenicity 13 (colon carcinoma) (Hsp70 interacting protein) pseudogene 5	ST13P5	144106	-0.217497	8.46334	-3.582	0.000590338	0.0068278	-0.621029
8012961	nuclear receptor corepressor 1	NCOR1	9611	0.19965	9.64704	3.58166	0.000590994	0.00683301	-0.622055
8100179	nuclear transcription factor, X-box binding like 1	NFXL1	152518	0.232544	7.32653	3.58144	0.000591434	0.00683402	-0.622743
8073114	uncharacterized LOC100506472///TGF-beta activated kinase 1 (MAP3K7) binding protein 1	LOC100506472///TAB1	100506472///10454	-0.141752	6.42388	-3.58141	0.000591492	0.00683402	-0.622834
7901272	cytochrome P450 family 4 subfamily X member 1	CYP4X1	260293	0.516886	6.26255	3.58106	0.000592162	0.00683938	-0.62388
7932069	nudix hydrolase 5	NUDT5	11164	0.265439	8.15801	3.58069	0.000592889	0.0068454	-0.625013
8038117	D-box binding PAR bZIP transcription factor	DBP	1628	-0.403554	8.71273	-3.58014	0.000593948	0.00685266	-0.626662
7992145	somatostatin receptor 5	SSTR5	6755	-0.166592	6.80757	-3.58009	0.000594059	0.00685266	-0.626834
7928019	hexokinase 1	HK1	3098	0.562473	6.86201	3.58001	0.000594215	0.00685266	-0.627077
8149774	lysyl oxidase like 2	LOXL2	4017	0.698697	7.95123	3.57994	0.000594342	0.00685266	-0.627275
7971615	emopamil binding protein like	EBPL	84650	0.316836	8.34556	3.57893	0.00059632	0.00687091	-0.630344
8015460	ATP citrate lyase	ACLY	47	-0.307713	9.671	-3.57892	0.000596339	0.00687091	-0.630373
8112439	coiled-coil domain containing 125	CCDC125	202243	0.371263	8.33755	3.57878	0.000596617	0.00687168	-0.630804
8030128	protein phosphatase 1 regulatory subunit 15A	PPP1R15A	23645	-0.381694	7.88571	-3.57868	0.000596819	0.00687168	-0.631116
8025895	protein kinase C substrate 80K-H	PRKCSH	5589	-0.122746	10.7153	-3.57831	0.000597529	0.00687747	-0.632214
7995128	integrin subunit alpha X	ITGAX	3687	0.929137	7.77172	3.57793	0.000598291	0.00688386	-0.633392
8144078	sonic hedgehog	SHH	6469	0.40736	7.73735	3.57782	0.000598508	0.00688398	-0.633726
7924029	laminin subunit beta 3	LAMB3	3914	-0.535377	9.0799	-3.57731	0.000599499	0.00689186	-0.635255
7895447				-0.150743	12.5986	-3.57726	0.000599607	0.00689186	-0.635422
8004508	small nucleolar RNA, H/ACA box 67	SNORA67	26781	0.285516	7.86085	3.5757	0.000602671	0.00692468	-0.640131
8063043	ubiquitin conjugating enzyme E2 C	UBE2C	11065	0.236258	7.27105	3.5753	0.000603469	0.00693057	-0.641351
8038556	napsin A aspartic peptidase	NAPSA	9476	-0.269227	6.30647	-3.57523	0.000603601	0.00693057	-0.641554
7962341				0.374336	4.90922	3.57466	0.000604739	0.00694124	-0.643293
7894666				0.295987	11.4265	3.57401	0.00060603	0.00695366	-0.645263
8138363	sclerostin domain containing 1	SOSTDC1	25928	0.460037	5.7583	3.57351	0.000607024	0.00696266	-0.646777
8172119	mediator complex subunit 14	MED14	9282	-0.260997	9.53197	-3.57299	0.00060807	0.00697205	-0.648367
8108256	myotilin	MYOT	9499	-0.410262	5.28165	-3.57289	0.000608262	0.00697205	-0.648659
8077103	thymidine phosphorylase	TYMP	1890	0.395366	8.92898	3.57258	0.00060887	0.00697662	-0.649582
7947165	solute carrier family 5 member 12	SLC5A12	159963	-2.20244	9.72011	-3.57238	0.000609286	0.00697898	-0.650212
7900228	NADH:ubiquinone oxidoreductase subunit S5///small nucleolar RNA, H/ACA box 70///ribosomal protein L10///deoxyribonuclease 1 like 1	NDUFS5///SNORA70///RPL10///DNASE1L1	4725///26778///6134///1774	0.277043	9.76954	3.57202	0.000609988	0.00698274	-0.651277
8156571	microRNA 27b///chromosome 9 open reading frame 3	MIR27B///C9orf3	407019///84909	0.386709	6.52214	3.572	0.000610034	0.00698274	-0.651347
8152828	gasdermin C	GSDMC	56169	0.380614	4.56955	3.57178	0.000610485	0.0069855	-0.652029
7944656	sterol-C5-desaturase	SC5D	6309	-0.575577	8.97767	-3.57164	0.000610758	0.00698622	-0.652442
8030991	tropomyosin 3 pseudogene 9	TPM3P9	147804	0.212735	9.95201	3.57133	0.000611381	0.00698879	-0.653383
8154151	phospholipid phosphatase 6	PLPP6	403313	-0.291685	7.1955	-3.57132	0.000611404	0.00698879	-0.653417
8132515	biliverdin reductase A	BLVRA	644	0.357472	6.34402	3.57118	0.000611685	0.0069896	-0.653842
8139250	URGCP-MRPS24 readthrough///mitochondrial ribosomal protein S24	URGCP-MRPS24///MRPS24	100534592///64951	-0.224342	9.39223	-3.57084	0.000612368	0.006995	-0.654873
8159961				0.353472	4.27521	3.57067	0.000612704	0.00699644	-0.655379
8160670	aquaporin 3 (Gill blood group)	AQP3	360	-0.865558	9.83106	-3.56946	0.00061513	0.00702173	-0.65903
7907960				0.232203	3.68672	3.56916	0.000615743	0.00702316	-0.659949
8164907	REX4 homolog, 3'-5' exonuclease	REXO4	57109	-0.196998	6.09155	-3.56909	0.000615884	0.00702316	-0.660161
7966345	PTC7 protein phosphatase homolog	PPTC7	160760	-0.180868	8.7343	-3.56905	0.000615962	0.00702316	-0.660278
7906786	Fc receptor like A	FCRLA	84824	-0.905831	5.8168	-3.56898	0.0006161	0.00702316	-0.660484
7992439	growth factor, augmenter of liver regeneration	GFER	2671	-0.293247	7.46151	-3.56829	0.000617497	0.00703667	-0.662576
7956623	membrane associated ring-CH-type finger 9	MARCH9	92979	-0.199918	6.86837	-3.56799	0.000618109	0.00704124	-0.663491
8074956				-0.207388	5.65471	-3.56715	0.000619819	0.0070583	-0.666042
8139207	inhibin beta A subunit///inhibin beta A subunit	INHBA///INHBA	3624///3624	1.34302	7.10753	3.5669	0.000620318	0.00706156	-0.666785
8009517	SRY-box 9	SOX9	6662	0.298616	9.04284	3.56662	0.000620886	0.00706399	-0.667631
7892959				0.314508	7.87674	3.56659	0.000620956	0.00706399	-0.667735
8057578	calcitonin receptor like receptor	CALCRL	10203	1.06279	6.57719	3.56617	0.000621816	0.00707135	-0.669012
8022612	zinc finger protein 521	ZNF521	25925	0.622827	6.06814	3.56599	0.000622167	0.00707292	-0.669534
8037608	optic atrophy 3 (autosomal recessive, with chorea and spastic paraplegia)	OPA3	80207	-0.150509	6.73813	-3.56537	0.000623448	0.00708315	-0.671433
7893776				0.28849	3.50411	3.56534	0.000623493	0.00708315	-0.671499
8145914	BCL2 associated athanogene 4	BAG4	9530	-0.187511	7.36327	-3.56442	0.000625378	0.00710214	-0.674287
7957806	SCY1 like pseudokinase 2	SCYL2	55681	0.314752	9.71284	3.56425	0.000625731	0.00710373	-0.674809
8069122	leucine rich repeat containing 3	LRRC3	81543	-0.218193	7.39104	-3.56399	0.000626256	0.00710725	-0.675582
8164872	mediator complex subunit 22	MED22	6837	-0.149896	7.28386	-3.56372	0.000626824	0.00710983	-0.67642
8007043	Rap guanine nucleotide exchange factor like 1///Rap guanine nucleotide exchange factor like 1	RAPGEFL1///RAPGEFL1	51195///51195	-0.634065	9.17654	-3.56368	0.00062691	0.00710983	-0.676546
8005809	galectin 9	LGALS9	3965	0.423348	7.20887	3.56242	0.0006295	0.00713677	-0.680353
8132305	endonuclease/exonuclease/phosphatase family domain containing 1///endonuclease/exonuclease/phosphatase family domain containing 1	EEPD1///EEPD1	80820///80820	-0.398583	7.45152	-3.56217	0.000630018	0.00714021	-0.681113
7935746	biogenesis of lysosomal organelles complex 1 subunit 2	BLOC1S2	282991	-0.230569	7.07735	-3.56178	0.000630811	0.00714676	-0.682274
8072777	mercaptopyruvate sulfurtransferase	MPST	4357	-0.382419	8.31624	-3.5616	0.000631183	0.00714854	-0.682819
8099524	LIM domain binding 2	LDB2	9079	0.507472	7.05668	3.56133	0.000631748	0.0071525	-0.683645
8176400	protocadherin 11 Y-linked///protocadherin 11 X-linked	PCDH11Y///PCDH11X	83259///27328	-0.365119	4.84197	-3.56107	0.000632283	0.00715388	-0.684426
7982889	nucleolar and spindle associated protein 1	NUSAP1	51203	0.519397	7.83861	3.56106	0.0006323	0.00715388	-0.684451
7893905				0.218223	9.5038	3.56061	0.000633228	0.00716194	-0.685805
8156529	zinc finger protein 169	ZNF169	169841	-0.220626	6.15454	-3.55955	0.000635444	0.00718456	-0.689031
8138805	carboxypeptidase, vitellogenic like	CPVL	54504	0.565972	6.73057	3.55904	0.000636497	0.00719402	-0.690559
8070129	downstream neighbor of SON	DONSON	29980	0.291257	8.03393	3.55828	0.000638076	0.00720942	-0.692847
7931852	tubulin alpha like 3	TUBAL3	79861	-0.829429	7.82542	-3.55732	0.00064008	0.00722815	-0.695741
8162140				-0.22254	6.46308	-3.55728	0.000640169	0.00722815	-0.69587
7982663	BUB1 mitotic checkpoint serine/threonine kinase B	BUB1B	701	0.527541	7.11922	3.55712	0.000640504	0.00722948	-0.696353
8178050	casein kinase 2 beta	CSNK2B	1460	-0.162738	11.1113	-3.55687	0.000641029	0.00723295	-0.697109
8156341	centromere protein P	CENPP	401541	0.232672	6.02719	3.55591	0.000643048	0.00725103	-0.700013
8163599	whirlin	WHRN	25861	-0.277496	7.06644	-3.5559	0.000643067	0.00725103	-0.70004
7991877	calpain 15	CAPN15	6650	-0.165899	8.19188	-3.55503	0.000644899	0.00726759	-0.702665
7955873	homeobox C6///homeobox C4	HOXC6///HOXC4	3223///3221	0.326985	6.5116	3.555	0.000644973	0.00726759	-0.702772
7928318	mitochondrial calcium uniporter	MCU	90550	0.41453	9.37359	3.55482	0.000645334	0.00726919	-0.703289
7961111	C-type lectin domain family 1 member A	CLEC1A	51267	0.429411	5.31523	3.55393	0.000647228	0.00728806	-0.705994
7942987				-0.250654	3.37126	-3.55381	0.000647476	0.00728838	-0.706347
7900962	DNA methyltransferase 1 associated protein 1	DMAP1	55929	-0.159821	7.90437	-3.55331	0.000648538	0.00729631	-0.70786
7907649	chromosome 1 open reading frame 220	C1orf220	400798	-0.300956	6.69495	-3.55311	0.000648964	0.00729631	-0.708466
7928645	NUT family member 2B///NUT family member 2D///NUT family member 2A///NUT family member 2G///NUT family member 2F	NUTM2B///NUTM2D///NUTM2A///NUTM2G///NUTM2F	729262///728130///728118///441457///54754	-0.173006	6.83796	-3.55307	0.000649049	0.00729631	-0.708588
7946167	hemopexin	HPX	3263	-0.223777	5.60159	-3.55306	0.000649066	0.00729631	-0.708612
8024323	receptor accessory protein 6	REEP6	92840	-1.09234	9.63176	-3.55296	0.000649278	0.00729631	-0.708912
7967318	hydroxycarboxylic acid receptor 2	HCAR2	338442	1.12543	6.82985	3.55181	0.000651736	0.00732146	-0.7124
8168557	SH3 domain binding glutamate rich protein like	SH3BGRL	6451	0.289798	10.1083	3.55136	0.000652684	0.00732963	-0.713742
8061706	protein O-fucosyltransferase 1	POFUT1	23509	-0.351031	7.77954	-3.55094	0.000653589	0.00733732	-0.715022
7995354	origin recognition complex subunit 6	ORC6	23594	0.23921	5.89197	3.54958	0.000656499	0.0073675	-0.719122
7905881	ADAM metallopeptidase domain 15	ADAM15	8751	0.289008	8.46409	3.54865	0.000658483	0.00738727	-0.721906
8054356	major facilitator superfamily domain containing 9	MFSD9	84804	-0.340051	7.39871	-3.54797	0.000659954	0.00740128	-0.723966
8002082	glucose-fructose oxidoreductase domain containing 2	GFOD2	81577	-0.241504	6.42398	-3.5477	0.000660532	0.0074051	-0.724774
8050367	neuroblastoma amplified sequence	NBAS	51594	-0.312954	8.51055	-3.54761	0.00066074	0.0074051	-0.725065
8167790	TSR2, ribosome maturation factor	TSR2	90121	-0.180713	7.24028	-3.54738	0.000661227	0.00740806	-0.725745
8138741	homeobox A6	HOXA6	3203	-1.01463	7.61629	-3.54655	0.000663026	0.00742235	-0.728251
8035380	interleukin 12 receptor subunit beta 1	IL12RB1	3594	0.334227	7.30655	3.5465	0.00066312	0.00742235	-0.728383
8107798	solute carrier family 27 member 6	SLC27A6	28965	-0.195909	4.78002	-3.54644	0.000663269	0.00742235	-0.72859
8067351	protein phosphatase 1 regulatory subunit 3D	PPP1R3D	5509	-0.144172	8.47675	-3.54634	0.000663475	0.00742235	-0.728877
8038069	transmembrane protein 143	TMEM143	55260	-0.208686	6.75969	-3.54617	0.000663836	0.00742235	-0.729379
7928890	family with sequence similarity 25 member G///protein FAM25///BMS1, ribosome biogenesis factor pseudogene 4///ArfGAP with GTPase domain, ankyrin repeat and PH domain 5///family with sequence similarity 25 member C///family with sequence similarity 25 member A///ArfGAP with GTPase domain, ankyrin repeat and PH domain 9///ArfGAP with GTPase domain, ankyrin repeat and PH domain 12, pseudogene///ArfGAP with GTPase domain, ankyrin repeat and PH domain 6///ArfGAP with GTPase domain, ankyrin repeat and PH domain 11///ArfGAP with GTPase domain, ankyrin repeat and PH domain 4///ArfGAP with GTPase domain, ankyrin repeat and PH domain 11	FAM25G///FAM25BP///BMS1P4///AGAP5///FAM25C///FAM25A///AGAP9///AGAP12P///AGAP6///AGAP11///AGAP4///AGAP11	100133093///100132929///729096///729092///644054///643161///642517///414224///414189///119385///119016///119385	-0.35447	7.58184	-3.54617	0.000663842	0.00742235	-0.729387
8086467	anoctamin 10	ANO10	55129	-0.431039	9.84955	-3.54567	0.000664933	0.00743181	-0.730903
7917954	ferric chelate reductase 1	FRRS1	391059	-0.479787	7.80268	-3.54558	0.000665135	0.00743181	-0.731183
8033969	ribonucleoprotein, PTB binding 1	RAVER1	125950	-0.159663	8.51849	-3.54518	0.000665997	0.00743895	-0.732378
8068168	superoxide dismutase 1, soluble	SOD1	6647	0.364345	9.57577	3.54483	0.000666764	0.00744184	-0.73344
8180200	zinc finger protein 493	ZNF493	284443	-0.336464	8.52625	-3.54478	0.00066687	0.00744184	-0.733587
8071063	transmembrane phosphatase with tensin homology pseudogene 1	TPTEP1	387590	-0.297241	4.72609	-3.54475	0.000666928	0.00744184	-0.733667
7943162	chromosome 11 open reading frame 54	C11orf54	28970	-0.477386	9.10993	-3.54449	0.000667503	0.00744575	-0.734462
7895880				-0.395992	7.55265	-3.54434	0.000667824	0.00744685	-0.734907
7895388				0.444749	6.89846	3.54374	0.000669128	0.00745888	-0.736706
7927058				-0.182412	4.89051	-3.54343	0.000669812	0.00746401	-0.737649
7974653	KIAA0586	KIAA0586	9786	0.225827	7.52984	3.54312	0.000670487	0.00746903	-0.738579
7894297				-0.586817	7.10234	-3.54242	0.000672025	0.00748365	-0.740694
7949863	T-box 10	TBX10	347853	-0.475992	7.55704	-3.54186	0.000673243	0.0074947	-0.742363
8107563	proline rich 16	PRR16	51334	0.490495	5.72441	3.54155	0.000673921	0.00749974	-0.743293
8032804	SH3 domain containing GRB2 like 1, endophilin A2	SH3GL1	6455	-0.182593	9.2507	-3.54136	0.000674344	0.0075017	-0.743872
7958913	2'-5'-oligoadenylate synthetase 2	OAS2	4939	0.749102	7.76369	3.54127	0.000674548	0.0075017	-0.744151
8144226				0.528877	5.10117	3.54114	0.000674824	0.00750226	-0.744529
8129837	interleukin 20 receptor subunit alpha	IL20RA	53832	0.644983	6.04495	3.54099	0.00067517	0.0075036	-0.745002
8127534	Mab-21 domain containing 1	MB21D1	115004	0.588712	6.65431	3.54048	0.000676289	0.00751352	-0.74653
8172358	ubiquitously expressed prefoldin like chaperone	UXT	8409	-0.254734	8.85711	-3.54022	0.000676868	0.00751745	-0.74732
7945864	zinc finger protein 195	ZNF195	7748	0.181447	8.32996	3.53949	0.000678484	0.00752971	-0.74952
8034210	transmembrane protein 205	TMEM205	374882	-0.221044	8.20363	-3.5394	0.000678676	0.00752971	-0.74978
8131406	ras-related C3 botulinum toxin substrate 1 (rho family, small GTP binding protein Rac1)	RAC1	5879	0.279165	8.15815	3.53935	0.000678785	0.00752971	-0.749928
7901102	methylmalonic aciduria (cobalamin deficiency) cblC type, with homocystinuria	MMACHC	25974	0.214198	6.87809	3.53931	0.000678879	0.00752971	-0.750056
8056285	interferon induced with helicase C domain 1	IFIH1	64135	0.436162	7.516	3.53915	0.000679222	0.00753101	-0.750522
7899957	zinc finger MYM-type containing 4	ZMYM4	9202	0.263531	9.02897	3.53887	0.000679855	0.00753551	-0.751381
7894013				0.46935	4.79826	3.53849	0.000680701	0.00754238	-0.75253
8047419	caspase 8	CASP8	841	0.265693	8.0001	3.5381	0.000681553	0.0075493	-0.753684
7967358	phosphatidylinositol transfer protein membrane associated 2	PITPNM2	57605	-0.215838	7.04972	-3.53723	0.000683487	0.0075682	-0.756298
8027429				-0.284144	4.81226	-3.53699	0.000684029	0.00757168	-0.757029
8099255	prosaposin-like 1 (gene/pseudogene)	PSAPL1	768239	-0.190781	5.99548	-3.53655	0.000685002	0.00757993	-0.75834
8074716	gamma-glutamyltransferase 2///gamma-glutamyltransferase 8 pseudogene///gamma-glutamyltransferase light chain 2///gamma-glutamyltransferase 3 pseudogene///gamma-glutamyltransferase 1	GGT2///GGT8P///GGTLC2///GGT3P///GGT1	728441///645367///91227///2679///2678	-0.690163	8.97586	-3.53598	0.000686285	0.0075916	-0.760067
7938100	sphingomyelin phosphodiesterase 1	SMPD1	6609	-0.351724	8.27055	-3.53523	0.000687967	0.00760767	-0.762325
7908591				-0.227089	6.10986	-3.53499	0.000688507	0.00760853	-0.763049
8141180	tectonin beta-propeller repeat containing 1	TECPR1	25851	0.151773	7.18461	3.53498	0.00068852	0.00760853	-0.763067
8046906	GULP, engulfment adaptor PTB domain containing 1	GULP1	51454	-0.467849	7.76855	-3.53489	0.00068873	0.00760853	-0.763348
7949172	mitogen-activated protein kinase kinase kinase kinase 2	MAP4K2	5871	-0.304978	6.87522	-3.53467	0.000689213	0.00761132	-0.763994
8140166				-0.255876	4.66599	-3.53421	0.000690262	0.00762038	-0.765397
7975324	polypeptide N-acetylgalactosaminyltransferase 16	GALNT16	57452	-0.28206	6.38338	-3.53352	0.000691797	0.00763479	-0.767447
7945101	decapping enzyme, scavenger	DCPS	28960	0.245849	6.88543	3.53339	0.000692097	0.00763557	-0.767846
8091799	serine palmitoyltransferase small subunit B	SPTSSB	165679	0.5495	5.33307	3.5319	0.000695473	0.00766922	-0.772335
8170237	chromosome 16 open reading frame 72-like	LOC389895	389895	-0.212509	6.70612	-3.53184	0.000695608	0.00766922	-0.772515
8180410	eukaryotic translation initiation factor 3 subunit F	EIF3F	8665	-0.215861	10.3502	-3.5315	0.000696366	0.00767479	-0.77352
7964177	major intrinsic protein of lens fiber	MIP	4284	-0.186733	5.54044	-3.53141	0.000696575	0.00767479	-0.773797
8026954	phosphoinositide-3-kinase regulatory subunit 2	PIK3R2	5296	-0.227688	8.29741	-3.53131	0.000696808	0.00767481	-0.774104
8160718	phosphatase and tensin homolog pseudogene 1///phosphatase and tensin homolog	PTENP1///PTEN	11191///5728	-0.170399	9.15331	-3.53047	0.000698714	0.00769326	-0.776624
8166157	BMX non-receptor tyrosine kinase	BMX	660	-0.316136	5.37965	-3.53001	0.000699752	0.00770213	-0.777994
8169603	LON peptidase N-terminal domain and ring finger 3	LONRF3	79836	-0.355911	7.41565	-3.52989	0.000700043	0.00770279	-0.778377
7978570	sorting nexin 6	SNX6	58533	0.273277	9.08104	3.52955	0.000700809	0.00770866	-0.779386
7895778				0.156748	12.6209	3.52917	0.000701671	0.00771527	-0.780521
7898773	EPH receptor A8	EPHA8	2046	-0.159416	6.41278	-3.52908	0.000701874	0.00771527	-0.780787
7961595	RERG like	RERGL	79785	-0.424921	4.72963	-3.52878	0.000702565	0.00772032	-0.781694
7998381	lipase maturation factor 1	LMF1	64788	-0.217144	7.71792	-3.52714	0.000706337	0.00775921	-0.786634
8122701				-0.362969	5.94777	-3.52701	0.000706638	0.00775995	-0.787026
8114491	solute carrier family 23 member 1	SLC23A1	9963	-1.4525	9.69802	-3.52655	0.000707677	0.0077688	-0.788382
7943126	centrosomal protein 295	CEP295	85459	0.24927	6.67959	3.52594	0.000709103	0.00778188	-0.790238
7990165	poly(ADP-ribose) polymerase family member 6	PARP6	56965	-0.219442	8.71401	-3.52543	0.000710282	0.00778971	-0.79177
8055664				0.169422	5.3946	3.52542	0.000710285	0.00778971	-0.791774
7984771	lysyl oxidase like 1	LOXL1	4016	0.30785	8.36793	3.52483	0.000711667	0.00780229	-0.793567
8080773	ribonuclease P/MRP subunit p14	RPP14	11102	-0.248152	8.29561	-3.52385	0.000713935	0.00782458	-0.796502
8069827	keratin associated protein 19-2	KRTAP19-2	337969	-0.182194	4.64629	-3.52341	0.000714947	0.00783309	-0.797807
7985016	sorting nexin 33	SNX33	257364	-0.224433	8.35898	-3.52303	0.000715845	0.00784035	-0.798966
7959597	transmembrane p24 trafficking protein 2	TMED2	10959	0.202736	11.7021	3.5228	0.000716386	0.00784341	-0.799662
7934156	nodal growth differentiation factor	NODAL	4838	-0.15275	4.97961	-3.5227	0.000716597	0.00784341	-0.799933
8085660	diphthamide biosynthesis 3	DPH3	285381	-0.372195	8.0767	-3.5223	0.00071755	0.00785125	-0.801159
8064003	diphthamide biosynthesis 3 pseudogene 1	DPH3P1	100132911	-0.177844	5.9319	-3.52169	0.000718964	0.0078637	-0.802974
8025488	ZNF559-ZNF177 readthrough///zinc finger protein 177	ZNF559-ZNF177///ZNF177	100529215///7730	-0.219196	5.6286	-3.52161	0.00071916	0.0078637	-0.803226
8159385	coiled-coil domain containing 183	CCDC183	84960	-0.207845	6.3466	-3.52138	0.000719683	0.00786683	-0.803896
8070482	long intergenic non-protein coding RNA 479	LINC00479	150135	-0.378891	6.56569	-3.52112	0.000720302	0.00786892	-0.80469
8097507	RAB33B, member RAS oncogene family	RAB33B	83452	-0.169441	7.39524	-3.52107	0.000720421	0.00786892	-0.804841
8065948	fer-1 like family member 4, pseudogene	FER1L4	80307	0.470441	6.54879	3.521	0.000720584	0.00786892	-0.80505
8024898	fem-1 homolog A	FEM1A	55527	-0.189648	7.11625	-3.52034	0.000722124	0.00788315	-0.807019
8110708	tubulin polymerization promoting protein	TPPP	11076	-0.32062	7.08799	-3.51857	0.000726282	0.00792594	-0.812314
8160521	MOB kinase activator 3B	MOB3B	79817	-0.353894	9.66842	-3.51836	0.000726789	0.00792886	-0.812956
8130952	proteasome subunit beta 1	PSMB1	5689	0.244309	8.66395	3.51808	0.000727447	0.00793344	-0.813791
7919749				0.528899	6.3772	3.51732	0.000729246	0.00795045	-0.816068
8042696	sepiapterin reductase (7,8-dihydrobiopterin:NADP+ oxidoreductase)	SPR	6697	-0.308429	8.52636	-3.51677	0.000730566	0.0079604	-0.817736
8067033	potassium voltage-gated channel modifier subfamily G member 1	KCNG1	3755	-0.344556	6.95197	-3.51674	0.000730637	0.0079604	-0.817825
8079037	trafficking kinesin protein 1	TRAK1	22906	-0.281347	8.85064	-3.51644	0.000731347	0.00796473	-0.818721
8158147	solute carrier family 25 member 25	SLC25A25	114789	-0.223152	6.52058	-3.51635	0.000731541	0.00796473	-0.818965
7989199	aldehyde dehydrogenase 1 family member A2	ALDH1A2	8854	0.833741	6.39304	3.51627	0.000731753	0.00796473	-0.819233
8015655	family with sequence similarity 134 member C	FAM134C	162427	-0.168353	8.94902	-3.51604	0.000732288	0.00796795	-0.819907
8130628	1-acylglycerol-3-phosphate O-acyltransferase 4	AGPAT4	56895	0.418945	5.78405	3.51591	0.00073259	0.00796862	-0.820287
8168391	family with sequence similarity 226 member B (non-protein coding)///family with sequence similarity 226 member A (non-protein coding)	FAM226B///FAM226A	653687///203429	-0.258326	5.63344	-3.51504	0.000734678	0.00798872	-0.822911
8016699	mitochondrial ribosomal protein L27	MRPL27	51264	-0.177084	7.58821	-3.5148	0.000735252	0.00799235	-0.823631
8036956	chromosome 19 open reading frame 54	C19orf54	284325	-0.262051	8.02981	-3.51456	0.000735815	0.00799495	-0.824337
7997863	acyl-CoA synthetase family member 3	ACSF3	197322	-0.229741	7.51795	-3.51446	0.000736052	0.00799495	-0.824633
8068866	PBX/knotted 1 homeobox 1	PKNOX1	5316	0.166384	6.82826	3.51439	0.000736213	0.00799495	-0.824835
7938750	solute carrier family 25 member 51 pseudogene	LOC494141	494141	-0.185112	5.72175	-3.51412	0.000736867	0.00799944	-0.825654
8012423	CTS telomere maintenance complex component 1	CTC1	80169	-0.228856	8.01834	-3.51395	0.000737266	0.00800116	-0.826152
8172270				0.402813	7.39904	3.51238	0.000741047	0.00803957	-0.830869
7935230	aldehyde dehydrogenase 18 family member A1	ALDH18A1	5832	-0.405559	9.34812	-3.51198	0.000742011	0.0080474	-0.832067
8099279	actin binding LIM protein family member 2	ABLIM2	84448	0.244817	7.18402	3.51183	0.000742374	0.00804872	-0.832518
7933760	coiled-coil domain containing 6	CCDC6	8030	0.243098	10.4653	3.51124	0.000743779	0.00806132	-0.834262
7925565	heterogeneous nuclear ribonucleoprotein U	HNRNPU	3192	0.169991	9.44122	3.51107	0.000744198	0.00806133	-0.83478
8154841				-0.211496	5.80388	-3.51104	0.000744264	0.00806133	-0.834862
7894017				-0.43653	5.54046	-3.51094	0.000744523	0.00806151	-0.835183
8006531	schlafen family member 5	SLFN5	162394	0.545903	8.74356	3.51076	0.00074494	0.00806339	-0.835699
8082926	SRY-box 14	SOX14	8403	0.587873	6.68813	3.51025	0.000746173	0.00807411	-0.837224
7995017	syntaxin 4	STX4	6810	0.149613	8.25383	3.50984	0.000747173	0.0080823	-0.838458
8062927	peptidase inhibitor 3	PI3	5266	1.06775	7.88256	3.50961	0.000747744	0.00808585	-0.839163
7918345	proteasome subunit alpha 5	PSMA5	5686	0.288673	7.89729	3.50935	0.000748369	0.00808997	-0.839933
7972369	UDP-glucose glycoprotein glucosyltransferase 2	UGGT2	55757	0.288907	6.39084	3.50873	0.000749867	0.00810354	-0.841777
7934133	pyrophosphatase (inorganic) 1	PPA1	5464	0.28259	10.1791	3.50719	0.000753628	0.00814153	-0.846387
7974198	leucine rich repeat protein 1	LRR1	122769	0.283073	6.57068	3.50571	0.00075726	0.00817811	-0.850819
8148992	CUB and Sushi multiple domains 1	CSMD1	64478	-0.157331	5.31911	-3.50527	0.000758327	0.00818698	-0.852117
8097529	ELMO domain containing 2	ELMOD2	255520	-0.389084	6.81302	-3.50507	0.000758831	0.00818723	-0.85273
7974725	JNK1/MAPK8-associated membrane protein	JKAMP	51528	0.282944	8.49984	3.50506	0.000758843	0.00818723	-0.852744
8046604	alkylglycerone phosphate synthase	AGPS	8540	0.299567	8.18903	3.50445	0.000760352	0.00820085	-0.854575
8141688	procollagen-lysine,2-oxoglutarate 5-dioxygenase 3	PLOD3	8985	-0.2439	9.45755	-3.50395	0.000761577	0.0082114	-0.856059
8168274	gap junction protein beta 1	GJB1	2705	-0.298449	7.49147	-3.50345	0.000762814	0.00822207	-0.857554
7948574	cleavage and polyadenylation specific factor 7	CPSF7	79869	-0.173356	8.20555	-3.50334	0.000763101	0.0082225	-0.857902
7959751	filamin-interacting protein FAM101A///zinc finger protein 664	ZNF664-FAM101A///ZNF664	100533183///144348	-0.307314	8.55791	-3.50313	0.000763606	0.00822527	-0.858511
7901662	MROH7-TTC4 readthrough (NMD candidate)///tetratricopeptide repeat domain 4	MROH7-TTC4///TTC4	100527960///7268	-0.159605	7.10669	-3.50247	0.000765243	0.00824024	-0.860485
7953765	ribosomal modification protein rimK like family member B	RIMKLB	57494	-0.372728	5.755	-3.50201	0.000766381	0.00824579	-0.861854
7943442	dynein cytoplasmic 2 heavy chain 1	DYNC2H1	79659	0.334544	5.47681	3.50198	0.000766463	0.00824579	-0.861953
7978846	DNA polymerase epsilon 2, accessory subunit	POLE2	5427	0.37164	5.98121	3.50191	0.000766637	0.00824579	-0.862162
7958582	trichoplein keratin filament binding	TCHP	84260	0.14836	7.06182	3.50187	0.00076675	0.00824579	-0.862298
7967660	RIMS binding protein 2	RIMBP2	23504	-0.257784	6.27522	-3.50163	0.000767323	0.00824928	-0.862987
7945730	achaete-scute family bHLH transcription factor 2	ASCL2	430	-0.229969	6.59258	-3.50132	0.000768107	0.00825292	-0.863927
8131666	integrin subunit beta 8	ITGB8	3696	-0.408956	8.35417	-3.5013	0.000768158	0.00825292	-0.863989
8051135	intraflagellar transport 172	IFT172	26160	0.178665	6.22212	3.50105	0.000768775	0.00825688	-0.864728
8004691	transmembrane protein 88	TMEM88	92162	0.261229	7.75036	3.50023	0.000770831	0.00827629	-0.86719
8122222	phosphodiesterase 7B	PDE7B	27115	0.398626	6.17384	3.49977	0.000771967	0.00828582	-0.868547
8166703	family with sequence similarity 47 member C	FAM47C	442444	-0.199482	6.25049	-3.49888	0.000774198	0.00830708	-0.871206
8120215	progestin and adipoQ receptor family member 8	PAQR8	85315	-0.318324	9.26489	-3.49873	0.000774581	0.00830851	-0.871662
8135576	testin LIM domain protein	TES	26136	-0.192325	10.467	-3.4984	0.000775405	0.00831373	-0.872642
8083447	purinergic receptor P2Y1	P2RY1	5028	-0.395814	7.61195	-3.49834	0.000775568	0.00831373	-0.872835
8180266	ST6 N-acetylgalactosaminide alpha-2,6-sialyltransferase 5	ST6GALNAC5	81849	0.364716	6.11734	3.49819	0.000775929	0.00831492	-0.873265
7962792	olfactory receptor family 10 subfamily AD member 1	OR10AD1	121275	-0.175399	5.13108	-3.49754	0.000777558	0.00832969	-0.875197
8163839	complement component 5	C5	727	0.889991	6.119	3.49732	0.000778117	0.00833299	-0.875859
8070330	proteasome assembly chaperone 1///proteasome assembly chaperone 1	PSMG1///PSMG1	8624///8624	0.251014	7.494	3.49687	0.000779252	0.00834246	-0.877202
7895252				0.441866	8.56156	3.49633	0.00078061	0.00835432	-0.878807
7929779	ATP binding cassette subfamily C member 2	ABCC2	1244	-1.58372	8.53055	-3.49588	0.000781758	0.00836131	-0.880161
8061483	uncharacterized LOC100134868	LOC100134868	100134868	0.308549	6.80609	3.49588	0.000781767	0.00836131	-0.880171
8142685	transmembrane protein 229A	TMEM229A	730130	-0.995662	7.66503	-3.4953	0.000783234	0.00837431	-0.881899
7893490				-0.464502	3.47763	-3.49511	0.000783716	0.00837677	-0.882466
8018652	ring finger protein 157	RNF157	114804	-0.471492	8.25919	-3.49455	0.000785131	0.0083892	-0.884128
7915015	G protein nucleolar 2	GNL2	29889	0.265932	8.24646	3.49378	0.000787085	0.00840428	-0.886418
8037949	sulfotransferase family 2A member 1	SULT2A1	6822	-1.75553	7.12657	-3.49378	0.000787093	0.00840428	-0.886427
8005765	WD repeat and SOCS box containing 1	WSB1	26118	0.257085	9.55526	3.4937	0.000787301	0.00840428	-0.886671
8137183	SCO-spondin	SSPO	23145	-0.225512	6.78763	-3.49338	0.000788113	0.00840963	-0.887621
7997642	cysteine rich secretory protein LCCL domain containing 2	CRISPLD2	83716	0.658783	7.07247	3.49323	0.000788492	0.00840963	-0.888064
7895036				-0.313783	9.27258	-3.4932	0.000788561	0.00840963	-0.888144
7894882				0.428965	6.27881	3.49256	0.000790192	0.00842432	-0.890048
8033349	microtubule affinity regulating kinase 1 pseudogene	FLJ25758	497049	-0.196652	4.97825	-3.49211	0.000791343	0.00843389	-0.891389
8001197	neuropilin and tolloid like 2	NETO2	81831	0.573298	7.31049	3.49189	0.000791914	0.00843727	-0.892053
8139411	transmembrane p24 trafficking protein 4	TMED4	222068	-0.385624	10.2076	-3.49149	0.000792948	0.00844393	-0.893255
7979870	coiled-coil domain containing 177	CCDC177	56936	-0.184805	5.6922	-3.49145	0.000793047	0.00844393	-0.89337
8044605	PAX8 antisense RNA 1	PAX8-AS1	654433	-0.713372	6.59198	-3.4907	0.000794975	0.00846175	-0.895608
7946071	olfactory receptor family 51 subfamily B member 5	OR51B5	282763	-0.184277	5.0323	-3.49053	0.000795411	0.00846369	-0.896113
7942476	proteasomal ATPase associated factor 1	PAAF1	80227	-0.209402	6.28659	-3.49034	0.000795894	0.00846611	-0.896672
7898249	solute carrier family 25 member 34	SLC25A34	284723	-0.532233	7.86279	-3.49018	0.000796312	0.00846618	-0.897156
8123891				-0.242917	6.44926	-3.49014	0.000796409	0.00846618	-0.897268
8151436	peroxisomal biogenesis factor 2	PEX2	5828	-0.21835	7.23334	-3.48972	0.000797492	0.00847493	-0.89852
7926659				-0.254798	6.68996	-3.48962	0.000797743	0.00847493	-0.89881
7913319	eukaryotic translation initiation factor 4 gamma 3	EIF4G3	8672	0.222803	8.43249	3.48934	0.000798472	0.00847997	-0.899651
8134834	ArfGAP with FG repeats 2	AGFG2	3268	-0.238439	7.46293	-3.48794	0.000802093	0.00851571	-0.90382
8084439	eukaryotic translation initiation factor 4 gamma 1	EIF4G1	1981	0.207093	9.01174	3.48745	0.000803376	0.0085266	-0.905291
8001464	carboxylesterase 5A	CES5A	221223	-0.210815	5.22449	-3.48679	0.000805071	0.00854187	-0.907233
7985924	zinc finger protein 710	ZNF710	374655	0.181266	7.84267	3.48639	0.000806136	0.00855044	-0.908451
8027862	free fatty acid receptor 2	FFAR2	2867	0.78576	6.5956	3.48565	0.000808048	0.00856799	-0.910634
7955195	trophinin associated protein	TROAP	10024	0.283365	7.21287	3.48543	0.000808638	0.00857151	-0.911305
8053231	lysyl oxidase like 3	LOXL3	84695	0.250215	6.28774	3.4846	0.000810802	0.00858792	-0.913767
7998825	3-phosphoinositide dependent protein kinase 1	PDPK1	5170	-0.212096	10.3549	-3.48459	0.000810834	0.00858792	-0.913803
8071597				0.630321	7.67749	3.48454	0.000810961	0.00858792	-0.913947
8016552	prohibitin	PHB	5245	0.278392	10.1158	3.48401	0.000812356	0.00859625	-0.91553
8100298	OCIA domain containing 2	OCIAD2	132299	-0.443241	8.85917	-3.48399	0.000812412	0.00859625	-0.915594
8021081	solute carrier family 14 member 1 (Kidd blood group)	SLC14A1	6563	-0.253433	5.53743	-3.48394	0.000812523	0.00859625	-0.91572
8120552	family with sequence similarity 135 member A	FAM135A	57579	0.434216	8.64484	3.48346	0.000813803	0.00860705	-0.91717
7982000	small nucleolar RNA, C/D box 116-26	SNORD116-26	100033438	-0.623919	4.77962	-3.48335	0.000814091	0.00860736	-0.917496
8032899	toll like receptor adaptor molecule 1	TICAM1	148022	-0.215407	8.12095	-3.48289	0.000815288	0.00861728	-0.918849
8104369	steroid 5 alpha-reductase 1	SRD5A1	6715	-0.237381	8.78906	-3.48188	0.000817946	0.00864262	-0.921847
7930994	long intergenic non-protein coding RNA 1561	LINC01561	404216	-0.216681	6.22461	-3.48165	0.000818573	0.00864438	-0.922553
7946292	cytochrome b5 reductase 2	CYB5R2	51700	0.328796	6.71016	3.48152	0.000818903	0.00864438	-0.922924
7959052	replication factor C subunit 5	RFC5	5985	0.254539	7.26421	3.48152	0.000818909	0.00864438	-0.922931
8046680	pleckstrin homology domain containing A3	PLEKHA3	65977	-0.273331	6.71646	-3.48143	0.000819152	0.00864438	-0.923204
7997962	dipeptidase 1 (renal)	DPEP1	1800	-1.30307	11.7778	-3.48114	0.000819916	0.0086497	-0.924063
8134036	STEAP2 metalloreductase	STEAP2	261729	0.411739	8.23375	3.48098	0.00082034	0.00865142	-0.924538
8073135	mitochondrial elongation factor 1	MIEF1	54471	-0.20799	7.68323	-3.48081	0.000820786	0.00865339	-0.925039
8119161	Pim-1 proto-oncogene, serine/threonine kinase	PIM1	5292	-0.314011	9.04549	-3.48061	0.00082132	0.00865627	-0.925638
8169263	V-set and immunoglobulin domain containing 1	VSIG1	340547	1.66743	6.47221	3.47972	0.000823674	0.0086775	-0.928274
8132070	glycyl-tRNA synthetase	GARS	2617	0.381527	9.25874	3.47965	0.000823856	0.0086775	-0.928477
8073578	single-pass membrane protein with aspartate rich tail 1	SMDT1	91689	-0.220277	8.65454	-3.47899	0.000825627	0.0086934	-0.930455
8070073	chromosome 21 open reading frame 62	C21orf62	56245	-0.30132	4.92793	-3.47864	0.000826567	0.00870054	-0.931503
7917976	SAS-6 centriolar assembly protein	SASS6	163786	0.345987	6.52854	3.47838	0.000827237	0.00870483	-0.932249
7994518	sphingolipid transporter 1 (putative)	SPNS1	83985	-0.152024	8.93839	-3.47745	0.000829734	0.00872835	-0.935025
8019622	transmembrane protein 106A	TMEM106A	113277	0.380304	8.06804	3.47727	0.000830215	0.00873065	-0.935558
8167673	MAGE family member D4///MAGE family member D4B	MAGED4///MAGED4B	728239///81557	-0.320052	7.04347	-3.47642	0.000832494	0.00874908	-0.938083
8172722	MAGE family member D4///MAGE family member D4B	MAGED4///MAGED4B	728239///81557	-0.320052	7.04347	-3.47642	0.000832494	0.00874908	-0.938083
8166714	LanC like 3	LANCL3	347404	-0.3017	5.31488	-3.47614	0.000833252	0.00875428	-0.938921
8101429	placenta specific 8	PLAC8	51316	0.598777	11.0913	3.4756	0.000834702	0.00876675	-0.940522
8158987	carboxyl ester lipase pseudogene	CELP	1057	-0.356729	7.4327	-3.47549	0.000835007	0.00876718	-0.940858
7944035	apolipoprotein C3	APOC3	345	-1.62331	9.8164	-3.47508	0.000836109	0.00877598	-0.942073
7967322	hydroxycarboxylic acid receptor 3	HCAR3	8843	1.40402	6.84593	3.47448	0.000837726	0.00879017	-0.943851
8068740	uromodulin like 1	UMODL1	89766	-0.24667	5.83796	-3.47398	0.000839081	0.00880016	-0.945339
8180305	mitochondrial ribosomal protein L36	MRPL36	64979	0.213262	8.93834	3.47393	0.000839207	0.00880016	-0.945478
8098500	CDKN2A interacting protein	CDKN2AIP	55602	-0.2354	7.79359	-3.47307	0.000841542	0.00882187	-0.948037
7896712				1.59625	7.4437	3.47166	0.000845375	0.00885715	-0.95222
8085999	CKLF like MARVEL transmembrane domain containing 6	CMTM6	54918	0.382231	7.51423	3.47164	0.00084544	0.00885715	-0.952292
7892759				0.349021	6.46996	3.47111	0.000846884	0.00886947	-0.953862
8077858	autophagy related 7	ATG7	10533	0.213596	7.82121	3.47078	0.000847761	0.00887386	-0.954816
8027621	glucose-6-phosphate isomerase///glucose-6-phosphate isomerase	GPI///GPI	2821///2821	0.261016	10.6223	3.47076	0.000847836	0.00887386	-0.954897
8162283	receptor tyrosine kinase like orphan receptor 2	ROR2	4920	0.361951	6.55478	3.47037	0.000848909	0.00888229	-0.956061
7952268	Thy-1 cell surface antigen	THY1	7070	0.78154	7.35979	3.46998	0.000849963	0.00889052	-0.957204
8123737				0.362407	5.69463	3.46957	0.000851087	0.00889948	-0.958421
8009096	angiotensin I converting enzyme	ACE	1636	-0.609844	8.6583	-3.46881	0.000853163	0.00891838	-0.960663
7894061				0.318119	10.4095	3.46841	0.000854284	0.00892729	-0.961872
8074316	gamma-glutamyltransferase 2///gamma-glutamyltransferase 8 pseudogene///gamma-glutamyltransferase light chain 2///gamma-glutamyltransferase 3 pseudogene///gamma-glutamyltransferase 1	GGT2///GGT8P///GGTLC2///GGT3P///GGT1	728441///645367///91227///2679///2678	-0.703284	9.20655	-3.46776	0.000856069	0.0089414	-0.963794
8131091	MAF bZIP transcription factor K	MAFK	7975	-0.198078	7.1556	-3.46772	0.000856172	0.0089414	-0.963904
7981943	small nucleolar RNA, C/D box 64///Prader Willi/Angelman region RNA 5	SNORD64///PWAR5	347686///8123	-0.570753	5.12744	-3.46733	0.000857253	0.00894893	-0.965066
8065427	gamma-glutamyltransferase light chain 1	GGTLC1	92086	-0.266182	6.64401	-3.46726	0.000857431	0.00894893	-0.965257
8072206	EWS RNA binding protein 1	EWSR1	2130	0.169714	8.41403	3.46715	0.000857738	0.00894932	-0.965586
7972215				0.381098	6.84633	3.46684	0.000858613	0.00895565	-0.966526
8150076	dual specificity phosphatase 4	DUSP4	1846	0.534648	6.36425	3.46652	0.000859482	0.0089619	-0.967457
8018439	H3 histone, family 3B	H3F3B	3021	0.195098	8.89496	3.46631	0.000860077	0.00896383	-0.968093
7943314	JRK-like	JRKL	8690	0.227476	6.53097	3.46626	0.000860206	0.00896383	-0.968232
7892680				-0.476357	9.64547	-3.46575	0.000861623	0.00897578	-0.969747
8170319	transmembrane protein 257	TMEM257	9142	-0.156115	4.32641	-3.46548	0.000862385	0.0089809	-0.97056
8102594	TNFAIP3 interacting protein 3	TNIP3	79931	0.906577	5.8164	3.46527	0.000862944	0.0089832	-0.971157
8024900	ubiquitin like with PHD and ring finger domains 1	UHRF1	29128	0.346412	8.07601	3.4652	0.000863145	0.0089832	-0.971372
8019090	apoptosis associated tyrosine kinase	AATK	9625	-0.299771	7.32746	-3.46467	0.000864611	0.00899563	-0.972933
7999160	cell death inducing p53 target 1	CDIP1	29965	-0.259583	7.1866	-3.46434	0.000865556	0.00900265	-0.973939
8137566	ring finger protein 32	RNF32	140545	-0.159351	5.9022	-3.46413	0.000866124	0.00900574	-0.974543
7925342	endoplasmic reticulum oxidoreductase 1 beta	ERO1B	56605	0.401608	6.11872	3.46385	0.000866897	0.00900638	-0.975364
8102342	ELOVL fatty acid elongase 6	ELOVL6	79071	0.628312	7.99223	3.46382	0.000866987	0.00900638	-0.975459
8000411	lysine demethylase 8	KDM8	79831	-0.310603	5.73434	-3.46382	0.000866998	0.00900638	-0.975472
8096224	AF4/FMR2 family member 1	AFF1	4299	-0.193695	9.39322	-3.46321	0.000868699	0.00901446	-0.977276
8160531	chromosome 9 open reading frame 72	C9orf72	203228	0.369355	6.74258	3.4632	0.000868721	0.00901446	-0.977299
8000906	zinc finger protein 764	ZNF764	92595	-0.210097	7.60419	-3.46315	0.000868851	0.00901446	-0.977436
7965681	IKBKB interacting protein	IKBIP	121457	0.407737	5.80832	3.46307	0.000869099	0.00901446	-0.977699
8059596	thyroid hormone receptor interactor 12	TRIP12	9320	0.199887	9.43946	3.46305	0.000869131	0.00901446	-0.977733
7983321	cancer susceptibility candidate 4	CASC4	113201	0.247683	8.83958	3.46286	0.000869682	0.00901736	-0.978316
7977249	inverted formin, FH2 and WH2 domain containing	INF2	64423	-0.245498	8.6118	-3.46249	0.000870707	0.00902517	-0.9794
7996563	hydroxysteroid 11-beta dehydrogenase 2	HSD11B2	3291	-0.755026	9.55475	-3.46238	0.000871006	0.00902546	-0.979717
7982002	small nucleolar RNA, C/D box 116-27	SNORD116-27	100033439	-0.428072	5.10533	-3.46208	0.000871863	0.00903152	-0.980621
7945058	family with sequence similarity 118 member B	FAM118B	79607	0.332085	8.75843	3.46047	0.000876395	0.00907397	-0.985393
8162059	solute carrier family 28 member 3	SLC28A3	64078	0.709559	7.4648	3.46043	0.000876507	0.00907397	-0.985511
7908775				-0.237706	4.12391	-3.45957	0.000878938	0.00909631	-0.98806
8083656	major facilitator superfamily domain containing 1	MFSD1	64747	-0.260075	9.14463	-3.45834	0.000882425	0.00912956	-0.991704
8099982	amyloid beta precursor protein binding family B member 2	APBB2	323	0.265099	8.68281	3.45727	0.000885458	0.00915808	-0.994862
8159448	MAM domain containing 4	MAMDC4	158056	-0.281865	7.41037	-3.4565	0.000887654	0.00917794	-0.997141
8039010	zinc finger protein 761///zinc finger protein 525///zinc finger protein 320///zinc finger protein 813///zinc finger protein 845///zinc finger protein 765///zinc finger protein 83///zinc finger protein 701///zinc finger protein 28	ZNF761///ZNF525///ZNF320///ZNF813///ZNF845///ZNF765///ZNF83///ZNF701///ZNF28	388561///170958///162967///126017///91664///91661///55769///55762///7576	-0.207133	9.81187	-3.45552	0.00089045	0.009204	-1.00004
7941260	FERM domain containing 8	FRMD8	83786	-0.19159	6.88841	-3.45499	0.000891965	0.00921679	-1.0016
8080487	protein kinase C delta	PRKCD	5580	-0.229981	9.65183	-3.45485	0.000892362	0.00921802	-1.00201
7902227	growth arrest and DNA damage inducible alpha	GADD45A	1647	-0.249826	7.02084	-3.45466	0.000892911	0.00922083	-1.00258
8102751	sodium channel and clathrin linker 1	SCLT1	132320	0.251668	7.12477	3.45436	0.000893767	0.00922497	-1.00346
8034514	chromosome 19 open reading frame 43	C19orf43	79002	-0.116969	9.27826	-3.45433	0.000893867	0.00922497	-1.00356
8142774	RNA binding motif protein 28	RBM28	55131	0.19976	6.87645	3.45251	0.000899106	0.00927617	-1.00894
7940891	DnaJ heat shock protein family (Hsp40) member C4	DNAJC4	3338	-0.202768	7.86783	-3.45221	0.00089997	0.00928219	-1.00982
8156134	neurotrophic receptor tyrosine kinase 2	NTRK2	4915	-0.302581	5.18983	-3.45119	0.000902933	0.00930795	-1.01284
7914500	transmembrane protein 234	TMEM234	56063	0.187839	6.95377	3.45107	0.000903265	0.00930795	-1.01318
7893920				-0.442264	6.31666	-3.45106	0.000903306	0.00930795	-1.01323
8068202	eva-1 homolog C	EVA1C	59271	0.259592	7.16576	3.45087	0.000903842	0.00931058	-1.01377
8161288	contactin associated protein-like 3B///contactin associated protein-like 3 pseudogene 2///contactin associated protein-like 3	CNTNAP3B///CNTNAP3P2///CNTNAP3	728577///643827///79937	0.328354	5.97114	3.45057	0.000904714	0.00931335	-1.01466
8123488	long intergenic non-protein coding RNA 574	LINC00574	80069	-0.246771	6.33945	-3.45053	0.000904827	0.00931335	-1.01477
8030838	uncharacterized LOC100132800	LOC100132800	100132800	-0.278237	5.78368	-3.45049	0.000904951	0.00931335	-1.0149
8012696	myosin heavy chain 4	MYH4	4622	-0.162289	4.69786	-3.45039	0.000905232	0.00931336	-1.01519
7998940	Mediterranean fever	MEFV	4210	0.504508	6.445	3.44992	0.000906608	0.00932463	-1.01658
7896697				1.12838	11.0324	3.44973	0.000907169	0.00932628	-1.01715
8127158	glutamate-cysteine ligase catalytic subunit	GCLC	2729	-0.350003	8.30845	-3.44967	0.000907329	0.00932628	-1.01731
7981266	coiled-coil domain containing 85C	CCDC85C	317762	-0.23578	7.84926	-3.44949	0.00090788	0.00932905	-1.01787
7948424	mitochondrial ribosomal protein L16	MRPL16	54948	0.238798	8.19063	3.44909	0.000909031	0.00933388	-1.01904
7940116	uncharacterized LOC399898	LOC399898	399898	-0.216188	4.9276	-3.44908	0.000909055	0.00933388	-1.01906
7996819	cadherin 3	CDH3	1001	1.00593	6.93612	3.44904	0.000909192	0.00933388	-1.0192
7927513	family with sequence similarity 21 member A///family with sequence similarity 21 member C	FAM21A///FAM21C	387680///253725	0.207299	8.5138	3.44873	0.000910069	0.00933884	-1.02009
8103932	centromere protein U	CENPU	79682	0.47224	6.42879	3.44863	0.000910364	0.00933884	-1.02039
8001971	leucine rich repeat containing 29	LRRC29	26231	-0.207416	6.31287	-3.44851	0.000910724	0.00933884	-1.02075
8022106	long intergenic non-protein coding RNA 526	LINC00526	147525	-0.430864	7.3262	-3.44849	0.000910798	0.00933884	-1.02082
8122887	opioid receptor mu 1	OPRM1	4988	-0.162521	5.00024	-3.44792	0.000912444	0.00935283	-1.02249
7961120	C-type lectin domain family 7 member A	CLEC7A	64581	0.544281	5.08684	3.44766	0.000913225	0.00935796	-1.02327
8123507	TATA-box binding protein	TBP	6908	-0.168116	8.64941	-3.44729	0.000914301	0.0093661	-1.02436
7905569				-0.171283	4.19654	-3.44685	0.000915588	0.00937639	-1.02565
8063478	family with sequence similarity 210 member B	FAM210B	116151	-0.178575	7.89412	-3.44625	0.000917347	0.00939151	-1.02742
8151993	cytochrome c oxidase subunit 6C	COX6C	1345	-0.354305	8.61675	-3.44578	0.000918752	0.00940201	-1.02882
8020889	zinc finger protein 397	ZNF397	84307	-0.160959	6.60457	-3.44571	0.000918938	0.00940201	-1.02901
7893033				0.590433	7.602	3.44537	0.000919946	0.00940943	-1.03002
8112182	MIER family member 3	MIER3	166968	-0.534861	9.00378	-3.44506	0.000920853	0.00941581	-1.03093
7985202	proteasome subunit alpha 4	PSMA4	5685	0.284104	9.52362	3.44383	0.000924491	0.0094501	-1.03455
7894209				-0.279281	8.85243	-3.44334	0.000925966	0.00946227	-1.03602
8084917	long intergenic non-protein coding RNA 969	LINC00969	440993	-0.622143	7.14042	-3.44311	0.000926645	0.0094663	-1.03669
7905929	ephrin A1	EFNA1	1942	-0.570057	7.80258	-3.44267	0.000927962	0.00947684	-1.038
8034122	SPC24, NDC80 kinetochore complex component	SPC24	147841	0.255788	6.08339	3.44141	0.000931717	0.00951227	-1.04171
7998784	ATP binding cassette subfamily A member 3	ABCA3	21	-0.192457	6.58587	-3.4406	0.000934121	0.00953208	-1.04408
7893468				0.455435	4.8172	3.44057	0.000934231	0.00953208	-1.04419
7954173	serine/threonine kinase receptor associated protein	STRAP	11171	0.259854	8.58284	3.44036	0.000934837	0.00953533	-1.04479
7912412	mechanistic target of rapamycin	MTOR	2475	0.183735	8.77885	3.44008	0.000935701	0.00954122	-1.04564
7973080	uncharacterized LOC254028	LOC254028	254028	-0.19906	5.61469	-3.43987	0.000936305	0.00954446	-1.04623
7892699				0.585027	6.34034	3.43934	0.000937904	0.00955782	-1.0478
8004699	chromodomain helicase DNA binding protein 3	CHD3	1107	0.263024	8.21052	3.43899	0.000938948	0.00956293	-1.04882
7894864				-0.548888	7.10734	-3.43898	0.00093898	0.00956293	-1.04886
8043995	interleukin 1 receptor type 1	IL1R1	3554	0.81269	7.75212	3.43878	0.000939585	0.00956616	-1.04945
8089875	DNA polymerase theta	POLQ	10721	0.357383	5.58768	3.43867	0.00093993	0.00956674	-1.04979
8076046	transmembrane protein 184B	TMEM184B	25829	0.246197	8.84904	3.4384	0.00094074	0.00957072	-1.05058
8048381	serine/threonine kinase 36	STK36	27148	0.188087	7.23052	3.43835	0.000940896	0.00957072	-1.05073
7911718	small nuclear ribonucleoprotein polypeptide N pseudogene	LOC100129534	100129534	-0.239447	6.22664	-3.43789	0.000942278	0.00958185	-1.05208
7967386	M-phase phosphoprotein 9	MPHOSPH9	10198	0.315244	7.68209	3.43761	0.000943109	0.00958736	-1.05289
8105949	small EDRK-rich factor 1B///small EDRK-rich factor 1A	SERF1B///SERF1A	728492///8293	-0.351474	6.95485	-3.43715	0.000944529	0.009593	-1.05427
8105997	small EDRK-rich factor 1B///small EDRK-rich factor 1A	SERF1B///SERF1A	728492///8293	-0.351474	6.95485	-3.43715	0.000944529	0.009593	-1.05427
8177658	small EDRK-rich factor 1B///small EDRK-rich factor 1A	SERF1B///SERF1A	728492///8293	-0.351474	6.95485	-3.43715	0.000944529	0.009593	-1.05427
8065612	nucleolar protein 4 like	NOL4L	140688	-0.245943	7.9301	-3.43703	0.000944871	0.00959354	-1.05461
7997396	ATM interactor	ATMIN	23300	-0.146359	8.84069	-3.43625	0.000947235	0.00961461	-1.05691
8104504				0.301441	3.95992	3.43573	0.000948811	0.00962767	-1.05843
8172280	solute carrier family 9 member A7	SLC9A7	84679	0.618058	7.21672	3.43436	0.000953001	0.00966723	-1.06249
8061224	SCP2 sterol binding domain containing 1	SCP2D1	140856	-0.183039	4.49506	-3.43367	0.000955095	0.00968552	-1.06451
8021468				-0.172418	5.71636	-3.43313	0.00095675	0.00969934	-1.0661
7904226	solute carrier family 22 member 15	SLC22A15	55356	0.351765	5.89811	3.43262	0.000958321	0.00971231	-1.06761
8101957	endomucin	EMCN	51705	0.703737	6.51528	3.4324	0.000959	0.00971623	-1.06826
8141016	tissue factor pathway inhibitor 2	TFPI2	7980	1.11139	5.35509	3.43204	0.000960088	0.00972322	-1.0693
8127977	synaptotagmin binding cytoplasmic RNA interacting protein	SYNCRIP	10492	0.206112	8.31188	3.43198	0.000960275	0.00972322	-1.06948
7956229	solute carrier family 39 member 5	SLC39A5	283375	-0.85555	10.7063	-3.43161	0.000961431	0.00973197	-1.07059
8077204	apolipoprotein C3	APOC3	345	-1.62873	9.88274	-3.43136	0.000962191	0.0097367	-1.07131
7937498	calcium release activated channel regulator 2B	CRACR2B	283229	0.259784	8.25937	3.43121	0.000962649	0.00973837	-1.07175
7962625	Rap guanine nucleotide exchange factor 3	RAPGEF3	10411	0.179673	6.79265	3.42998	0.00096646	0.00977394	-1.07538
8120441	PHD finger protein 3	PHF3	23469	-0.202953	9.26543	-3.42977	0.000967106	0.00977638	-1.076
7935169	cytochrome P450 family 2 subfamily C member 8	CYP2C8	1558	-0.939643	5.21063	-3.42971	0.000967289	0.00977638	-1.07617
7953873	ovostatin///ovostatin 2	OVOS///OVOS2	408186///144203	-0.498468	5.5543	-3.42943	0.000968152	0.00978213	-1.07699
7922416	small nucleolar RNA, C/D box 75	SNORD75	692195	0.335364	5.40469	3.42918	0.000968926	0.00978697	-1.07772
7952116	B-cell CLL/lymphoma 9-like	BCL9L	283149	-0.200522	7.97985	-3.42886	0.000969928	0.00979356	-1.07868
7978335	short chain dehydrogenase/reductase family 39U member 1	SDR39U1	56948	-0.170079	7.20228	-3.42878	0.000970167	0.00979356	-1.0789
8015016	tensin 4	TNS4	84951	0.920506	7.55427	3.42822	0.000971892	0.00980679	-1.08053
7988601				-0.227521	4.473	-3.42817	0.000972067	0.00980679	-1.0807
7972828	ankyrin repeat domain 10	ANKRD10	55608	0.214695	8.35775	3.42796	0.000972705	0.00981025	-1.0813
8079867				0.249025	5.5868	3.42782	0.000973146	0.00981172	-1.08172
8123765				-0.192905	3.8216	-3.42705	0.000975536	0.00983283	-1.08398
8152719	annexin A13	ANXA13	312	-0.701733	7.05549	-3.42646	0.000977376	0.00984573	-1.08571
8041487	G-patch domain containing 11	GPATCH11	253635	-0.203031	5.94567	-3.42645	0.000977407	0.00984573	-1.08574
8122689	glycoprotein integral membrane 1	GINM1	116254	-0.31152	8.78188	-3.42609	0.000978539	0.00985415	-1.0868
8045539	kynureninase	KYNU	8942	1.26555	6.27457	3.42564	0.000979959	0.00986546	-1.08813
8142795	inosine monophosphate dehydrogenase 1	IMPDH1	3614	0.174355	7.78512	3.42505	0.000981816	0.00988116	-1.08987
8070297	ERG, ETS transcription factor	ERG	2078	0.515031	6.47071	3.42415	0.00098463	0.00990642	-1.0925
8054712	interleukin 1 alpha	IL1A	3552	1.3287	5.86672	3.42406	0.000984922	0.00990642	-1.09278
7909529	REST corepressor 3	RCOR3	55758	-0.210163	7.59802	-3.42388	0.000985472	0.00990895	-1.09329
8091354	helicase like transcription factor	HLTF	6596	0.377054	7.13409	3.4219	0.000991726	0.00996654	-1.09911
8064100	pancreatic progenitor cell differentiation and proliferation factor	PPDPF	79144	-0.355102	10.0293	-3.42178	0.000992126	0.00996654	-1.09948
8051963	S1 RNA binding domain 1	SRBD1	55133	0.235487	7.49207	3.42169	0.000992396	0.00996654	-1.09973
7959234	HNF1 homeobox A	HNF1A	6927	-0.431892	8.06122	-3.42169	0.000992398	0.00996654	-1.09973
7894268				-0.505647	6.28598	-3.42071	0.00099551	0.00999178	-1.10261
7986769	ubiquitin protein ligase E3A	UBE3A	7337	-0.187664	7.88674	-3.42071	0.000995512	0.00999178	-1.10261
7939465	hydroxysteroid 17-beta dehydrogenase 12	HSD17B12	51144	0.315002	9.22424	3.42056	0.000995978	0.00999344	-1.10304
8117720				-0.213089	5.60982	-3.42041	0.000996463	0.00999389	-1.10349
8094870	shisa family member 3	SHISA3	152573	-0.51864	5.9483	-3.42036	0.000996624	0.00999389	-1.10363
7894787				0.237489	11.6455	3.42001	0.000997734	0.010002	-1.10466
7892629				0.441506	5.96844	3.41975	0.000998582	0.0100063	-1.10544
7981970	small nucleolar RNA, C/D box 116-11	SNORD116-11	100033423	-0.403934	5.25135	-3.41954	0.000999238	0.0100063	-1.10604
7986675	non imprinted in Prader-Willi/Angelman syndrome 1	NIPA1	123606	-0.263967	7.07327	-3.4195	0.000999356	0.0100063	-1.10615
8165438	dipeptidyl peptidase 7	DPP7	29952	-0.269993	9.22673	-3.4195	0.000999364	0.0100063	-1.10616
7898585	MINOS1-NBL1 readthrough///neuroblastoma 1, DAN family BMP antagonist	MINOS1-NBL1///NBL1	100532736///4681	-0.229677	9.20425	-3.41937	0.000999786	0.0100075	-1.10655
7914617	adenylate kinase 2	AK2	204	-0.234588	8.34656	-3.41829	0.00100323	0.0100359	-1.1097
8043745				-0.221254	5.78507	-3.4182	0.00100351	0.0100359	-1.10997
7940160	deltex E3 ubiquitin ligase 4	DTX4	23220	-0.29157	8.82228	-3.41818	0.00100358	0.0100359	-1.11003
8063497	Cas scaffolding protein family member 4	CASS4	57091	0.368185	5.72255	3.4181	0.00100383	0.0100359	-1.11026
7928653	NUT family member 2B///NUT family member 2D///NUT family member 2A///NUT family member 2G///NUT family member 2F	NUTM2B///NUTM2D///NUTM2A///NUTM2G///NUTM2F	729262///728130///728118///441457///54754	-0.164755	6.89264	-3.41767	0.00100523	0.0100469	-1.11154
8163678	astrotactin 2	ASTN2	23245	-0.173461	6.28353	-3.4165	0.00100899	0.0100815	-1.11497
8119627	protein phosphatase 2 regulatory subunit B'delta	PPP2R5D	5528	-0.370824	8.87534	-3.41637	0.00100942	0.0100826	-1.11536
8011850	complement C1q binding protein	C1QBP	708	0.344755	9.16771	3.41618	0.00101001	0.0100855	-1.1159
8032972				0.227729	7.22833	3.41551	0.00101217	0.010104	-1.11786
8091511	purinergic receptor P2Y14	P2RY14	9934	0.635228	6.61726	3.41414	0.0010166	0.0101452	-1.12187
8113073	arrestin domain containing 3	ARRDC3	57561	0.613404	9.09036	3.41404	0.00101693	0.0101455	-1.12217
7946267	mitochondrial ribosomal protein L17	MRPL17	63875	0.244403	8.81757	3.41358	0.00101843	0.0101574	-1.12353
7894315				0.243906	11.3489	3.4128	0.00102096	0.0101796	-1.1258
7938118	dynein heavy chain domain 1	DNHD1	144132	-0.223059	6.5411	-3.41259	0.00102164	0.0101834	-1.12642
7983360	beta-2-microglobulin	B2M	567	0.171797	12.3321	3.41187	0.00102401	0.0102039	-1.12855
8076007	BAI1 associated protein 2 like 2	BAIAP2L2	80115	-0.523297	9.0218	-3.41169	0.00102459	0.0102066	-1.12907
7957793	ARP6 actin-related protein 6 homolog	ACTR6	64431	0.210516	6.05378	3.41151	0.00102517	0.0102093	-1.12959
7967127	calcium/calmodulin dependent protein kinase kinase 2	CAMKK2	10645	-0.202988	7.87731	-3.41131	0.00102584	0.0102129	-1.13019
7931561	ZNF511-PRAP1 readthrough///zinc finger protein 511	ZNF511-PRAP1///ZNF511	104326056///118472	0.138434	6.96986	3.4112	0.00102618	0.0102133	-1.13049
7904361	family with sequence similarity 46 member C	FAM46C	54855	0.470806	8.59308	3.41062	0.00102807	0.010229	-1.13218
7991216	de-etiolated homolog 1 (Arabidopsis)	DET1	55070	-0.274725	6.79139	-3.40958	0.00103151	0.0102581	-1.13525
8107330	APC, WNT signaling pathway regulator	APC	324	-0.390518	7.64031	-3.40955	0.00103161	0.0102581	-1.13534
7923991	plexin A2	PLXNA2	5362	-0.425842	7.87916	-3.40903	0.0010333	0.0102718	-1.13685
8074730	breakpoint cluster region pseudogene 2///BCR, RhoGEF and GTPase activating protein	BCRP2///BCR	400892///613	-0.146076	6.27656	-3.40867	0.00103449	0.0102806	-1.1379
8113602	coiled-coil domain containing 112	CCDC112	153733	0.290893	5.46922	3.40843	0.0010353	0.0102856	-1.13862
7898809	EPH receptor B2	EPHB2	2048	0.409397	9.08839	3.40822	0.001036	0.0102894	-1.13924
7935692	ER lipid raft associated 1	ERLIN1	10613	0.296045	9.66707	3.4079	0.00103704	0.0102962	-1.14016
8168657	protocadherin 11 Y-linked///protocadherin 11 X-linked	PCDH11Y///PCDH11X	83259///27328	-0.313642	4.81031	-3.40782	0.0010373	0.0102962	-1.1404
8126629	GTP binding protein 2	GTPBP2	54676	-0.254953	9.00038	-3.40632	0.00104226	0.0103424	-1.14478
8162908	glutamate ionotropic receptor NMDA type subunit 3A	GRIN3A	116443	0.492123	5.35803	3.40549	0.00104505	0.0103669	-1.14723
7985044	ubiquitin conjugating enzyme E2 Q2	UBE2Q2	92912	0.39227	7.11156	3.40485	0.00104716	0.0103848	-1.14909
7952914	coiled-coil domain containing 77	CCDC77	84318	0.196085	6.32358	3.40457	0.0010481	0.010391	-1.14991
8041813	CXXC repeat containing interactor of PDZ3 domain	CRIPT	9419	-0.316794	8.03681	-3.40399	0.00105005	0.0104057	-1.15162
8068974	trafficking protein particle complex 10	TRAPPC10	7109	-0.131539	8.96317	-3.40394	0.00105021	0.0104057	-1.15175
7975268	arginase 2	ARG2	384	-1.07035	7.64284	-3.40377	0.00105079	0.0104083	-1.15226
