## Supplementary material for "Decoding Non-coding SNPs: Systems Genomics Modelling Dissects the Heterogeneity of IBD": Table S7 (part 11 of 23)

### Sheet: GSE207022__rectum_CD_vs_C (continued)
ID	Gene.title	Gene.symbol	Gene.ID	logFC	AveExpr	t	P.Value	adj.P.Val	B
8019964	Rho GTPase activating protein 28	ARHGAP28	79822	0.479282	5.60671	3.40359	0.00105139	0.0104112	-1.15279
8028583	p21 (RAC1) activated kinase 4	PAK4	10298	-0.200225	8.00428	-3.40316	0.0010528	0.0104221	-1.15402
7995697	lysophosphatidylcholine acyltransferase 2	LPCAT2	54947	0.515688	8.09181	3.40262	0.00105464	0.0104372	-1.15562
8046590	heterogeneous nuclear ribonucleoprotein A3///heterogeneous nuclear ribonucleoprotein A3 pseudogene 1	HNRNPA3///HNRNPA3P1	220988///10151	0.241318	8.95938	3.40233	0.0010556	0.0104436	-1.15646
8032730	eukaryotic translation elongation factor 2	EEF2	1938	-0.139263	12.0587	-3.40137	0.00105883	0.0104724	-1.15926
8180210				-0.182678	5.51944	-3.40119	0.00105944	0.0104753	-1.1598
8037079	ATPase Na+/K+ transporting subunit alpha 3	ATP1A3	478	-0.175855	6.68268	-3.39987	0.00106389	0.0105162	-1.16365
7918847	suppressor of IKBKE 1	SIKE1	80143	-0.216184	7.62713	-3.39959	0.00106484	0.0105213	-1.16447
8132660	receptor (G protein-coupled) activity modifying protein 3	RAMP3	10268	0.315214	7.65833	3.39953	0.00106504	0.0105213	-1.16464
8056257	fibroblast activation protein alpha	FAP	2191	0.943984	5.21277	3.39845	0.00106873	0.0105532	-1.16782
8074210				0.578773	5.41041	3.3984	0.0010689	0.0105532	-1.16796
7959893	adhesion G protein-coupled receptor D1	ADGRD1	283383	-0.229694	6.06739	-3.39766	0.00107141	0.0105748	-1.17011
7981998	small nucleolar RNA, C/D box 116-25	SNORD116-25	100033436	-0.479357	4.9932	-3.39731	0.0010726	0.0105834	-1.17114
7929634	zinc finger DHHC-type containing 16	ZDHHC16	84287	0.208158	8.68969	3.39698	0.00107373	0.0105895	-1.1721
7959946	matrix metallopeptidase 17	MMP17	4326	-0.164439	6.79258	-3.39694	0.00107386	0.0105895	-1.17221
8145097	piwi like RNA-mediated gene silencing 2	PIWIL2	55124	-0.184849	5.02182	-3.39627	0.00107614	0.0106089	-1.17416
8095009	defective in cullin neddylation 1 domain containing 4	DCUN1D4	23142	-0.243008	7.66031	-3.39578	0.00107784	0.0106225	-1.17561
8145685				0.409674	4.22046	3.39508	0.00108024	0.010643	-1.17765
8083709	structural maintenance of chromosomes 4	SMC4	10051	0.336265	8.44611	3.39399	0.00108397	0.0106766	-1.18082
7991779	family with sequence similarity 234 member A	FAM234A	83986	-0.302376	9.52736	-3.3938	0.00108462	0.0106798	-1.18137
7961365	MANSC domain containing 1	MANSC1	54682	0.409616	8.85518	3.39291	0.00108771	0.0107071	-1.18398
8117746	small nucleolar RNA, C/D box 32B	SNORD32B	692092	-0.340283	6.80261	-3.39269	0.00108847	0.010711	-1.18462
8134981	thyroid hormone receptor interactor 6	TRIP6	7205	0.26249	7.52085	3.39256	0.00108893	0.010711	-1.18501
8069565	BTG anti-proliferation factor 3	BTG3	10950	0.250733	6.63438	3.39251	0.00108908	0.010711	-1.18514
8047641	cytochrome P450 family 20 subfamily A member 1	CYP20A1	57404	-0.183332	7.40705	-3.3923	0.00108981	0.0107151	-1.18575
8072876	galectin 1	LGALS1	3956	0.584426	9.71203	3.39194	0.00109105	0.0107241	-1.1868
8123658	solute carrier family 22 member 23	SLC22A23	63027	-0.421656	8.74921	-3.39154	0.00109245	0.0107347	-1.18797
8015445	5'-nucleotidase, cytosolic IIIB	NT5C3B	115024	0.298723	7.32541	3.39129	0.00109331	0.0107399	-1.1887
8130176	UL16 binding protein 3	ULBP3	79465	0.261993	5.86291	3.39027	0.00109687	0.0107718	-1.19169
8063410	par-6 family cell polarity regulator beta	PARD6B	84612	-0.415109	9.63856	-3.39013	0.00109737	0.0107727	-1.1921
8141206	BAI1 associated protein 2 like 1	BAIAP2L1	55971	0.61928	9.79665	3.38995	0.00109799	0.0107727	-1.19262
8006415	transmembrane protein 98	TMEM98	26022	-0.426905	8.6808	-3.38989	0.0010982	0.0107727	-1.19279
7948612	fatty acid desaturase 1	FADS1	3992	0.719923	7.07429	3.38987	0.00109826	0.0107727	-1.19285
7948775	chromosome 11 open reading frame 98///LBH domain containing 1	C11orf98///LBHD1	102288414///79081	0.168961	7.40013	3.38873	0.00110226	0.0108067	-1.19618
8008064	pyridoxamine 5'-phosphate oxidase	PNPO	55163	-0.335179	8.98873	-3.38869	0.00110238	0.0108067	-1.19629
8110966	family with sequence similarity 173 member B	FAM173B	134145	0.254625	6.51059	3.38855	0.00110289	0.0108085	-1.19671
8038078	KDEL endoplasmic reticulum protein retention receptor 1	KDELR1	10945	0.189521	10.2356	3.38806	0.00110461	0.0108203	-1.19814
8039236	leukocyte immunoglobulin like receptor A5	LILRA5	353514	0.712038	5.95977	3.38802	0.00110474	0.0108203	-1.19825
8097692	endothelin receptor type A	EDNRA	1909	0.954353	6.81932	3.38746	0.00110668	0.0108354	-1.19986
7932453	nebulette	NEBL	10529	0.426023	6.72725	3.38739	0.00110693	0.0108354	-1.20007
7969129	PHD finger protein 11	PHF11	51131	0.263191	7.3537	3.3872	0.00110762	0.0108389	-1.20064
7922008	transcriptional adaptor 1	TADA1	117143	-0.188393	6.91456	-3.38663	0.00110961	0.0108552	-1.20229
7919747				0.472511	6.85576	3.38642	0.00111035	0.0108592	-1.2029
7924553				-0.198562	8.29284	-3.38622	0.00111107	0.0108616	-1.20349
7954185	deoxyribose-phosphate aldolase	DERA	51071	-0.426568	8.16185	-3.38617	0.00111124	0.0108616	-1.20363
7932635				0.341193	5.66891	3.38603	0.00111174	0.0108633	-1.20405
8085788	NFKB inhibitor interacting Ras like 1	NKIRAS1	28512	-0.246547	6.18772	-3.38582	0.00111248	0.0108672	-1.20465
8158145	uncharacterized LOC102723566	LOC102723566	102723566	-0.173189	7.29807	-3.38562	0.0011132	0.0108711	-1.20525
7907769	family with sequence similarity 163 member A	FAM163A	148753	-0.287238	5.55992	-3.38538	0.00111404	0.0108749	-1.20595
7899943	zinc finger MYM-type containing 1	ZMYM1	79830	0.191965	6.35731	3.38523	0.00111458	0.0108749	-1.20639
7899560				-0.200626	6.0667	-3.38516	0.00111482	0.0108749	-1.20659
7998053				-0.219789	5.74277	-3.38514	0.0011149	0.0108749	-1.20665
8179564	kinesin family member C1	KIFC1	3833	0.323608	7.17202	3.38395	0.00111911	0.0109128	-1.21011
8153903	ribosomal protein L8	RPL8	6132	-0.1663	11.8113	-3.38382	0.00111957	0.0109141	-1.21049
8134814	paired immunoglobin like type 2 receptor alpha	PILRA	29992	0.554374	6.81389	3.38373	0.0011199	0.0109141	-1.21076
7904469	SLIT-ROBO Rho GTPase activating protein 2D (pseudogene)///SLIT-ROBO Rho GTPase activating protein 2C///SLIT-ROBO Rho GTPase activating protein 2B///SLIT-ROBO Rho GTPase activating protein 2	SRGAP2D///SRGAP2C///SRGAP2B///SRGAP2	100996712///653464///647135///23380	0.380524	8.04925	3.38355	0.00112053	0.010917	-1.21127
8021984	YES proto-oncogene 1, Src family tyrosine kinase	YES1	7525	0.290717	8.17626	3.38311	0.00112209	0.0109291	-1.21255
7902189	interleukin 23 receptor	IL23R	149233	0.370563	5.07209	3.38286	0.00112297	0.0109344	-1.21327
7930398	MAX interactor 1, dimerization protein	MXI1	4601	-0.349301	7.79768	-3.38178	0.00112684	0.0109688	-1.21643
8169882	BCL6 corepressor-like 1	BCORL1	63035	-0.184762	7.52467	-3.38158	0.00112753	0.0109702	-1.21699
8140707				0.232673	7.77182	3.38147	0.00112793	0.0109702	-1.21731
8019532	RAB40B, member RAS oncogene family	RAB40B	10966	-0.216319	7.97895	-3.38146	0.00112797	0.0109702	-1.21735
8122457	syntaxin 11	STX11	8676	0.884796	7.92163	3.38092	0.0011299	0.0109858	-1.21892
8039474	family with sequence similarity 71 member E2	FAM71E2	284418	-0.214711	5.90191	-3.38062	0.00113097	0.010993	-1.21978
8147483	metadherin	MTDH	92140	0.155466	9.65987	3.37984	0.00113378	0.0110171	-1.22207
8026350	C-type lectin domain family 17 member A	CLEC17A	388512	-0.502779	6.85995	-3.37959	0.00113467	0.0110225	-1.22279
8069340	ybeY metallopeptidase (putative)	YBEY	54059	-0.236288	6.79161	-3.37937	0.00113547	0.011027	-1.22343
8068810	solute carrier family 37 member 1	SLC37A1	54020	0.425023	9.38583	3.37927	0.00113583	0.0110273	-1.22372
7945663	interferon induced transmembrane protein 10	IFITM10	402778	-0.210533	6.44299	-3.37848	0.00113866	0.0110505	-1.22601
7957835	nuclear receptor subfamily 1 group H member 4	NR1H4	9971	-0.911372	8.20334	-3.37842	0.00113888	0.0110505	-1.22619
8044049	interleukin 18 receptor accessory protein	IL18RAP	8807	0.568059	6.02251	3.37821	0.00113967	0.0110549	-1.22682
7933707	ZW10 interacting kinetochore protein	ZWINT	11130	0.277763	7.27633	3.37756	0.00114202	0.01106	-1.22871
8045972				-0.196136	4.31405	-3.37755	0.00114203	0.01106	-1.22872
8107632	sorting nexin 24	SNX24	28966	-0.459385	6.6859	-3.37745	0.00114239	0.01106	-1.22901
7907680	family with sequence similarity 20 member B	FAM20B	9917	-0.141675	7.69177	-3.37745	0.00114241	0.01106	-1.22903
8065510	N-acetylneuraminic acid phosphatase	NANP	140838	-0.180814	6.36631	-3.37734	0.00114279	0.01106	-1.22933
7978391	NOVA alternative splicing regulator 1	NOVA1	4857	-0.193695	5.29292	-3.37734	0.00114281	0.01106	-1.22935
8021245	DCC netrin 1 receptor	DCC	1630	0.513555	5.45691	3.37727	0.00114307	0.01106	-1.22955
7957606				-0.258668	6.67564	-3.37724	0.00114318	0.01106	-1.22964
7893373				-0.409145	7.05465	-3.37716	0.00114346	0.01106	-1.22987
7895994				-0.282461	12.25	-3.37714	0.00114351	0.01106	-1.22991
8059852	male-specific lethal 3 homolog (Drosophila) pseudogene 1	MSL3P1	151507	0.323697	6.54552	3.37677	0.00114486	0.0110697	-1.23099
8019231	phosphodiesterase 6G	PDE6G	5148	-0.22138	6.06991	-3.37659	0.00114552	0.0110697	-1.23152
7975203	membrane palmitoylated protein 5	MPP5	64398	-0.498296	8.37041	-3.37652	0.00114579	0.0110697	-1.23174
7948685	terminal uridylyl transferase 1, U6 snRNA-specific	TUT1	64852	-0.151874	6.90958	-3.3765	0.00114586	0.0110697	-1.23179
8000425	general transcription factor IIIC subunit 1	GTF3C1	2975	0.118707	8.10638	3.37624	0.00114677	0.0110745	-1.23252
7970828	OK/SW-CL.58	OK/SW-CL.58	100131766	0.215119	6.03322	3.37618	0.00114702	0.0110745	-1.23272
8012918	TVP23C-CDRT4 readthrough///CMT1A duplicated region transcript 4	TVP23C-CDRT4///CDRT4	100533496///284040	0.228315	5.54921	3.3757	0.00114876	0.0110881	-1.23411
7940989	estrogen related receptor alpha	ESRRA	2101	-0.291674	8.75805	-3.3756	0.00114911	0.0110882	-1.23439
7927288	family with sequence similarity 35, member A pseudogene///family with sequence similarity 35, member A pseudogene///family with sequence similarity 35 member A	FAM35DP///FAM35BP///FAM35A	439965///414241///54537	-0.348117	8.83902	-3.37547	0.00114961	0.0110899	-1.23479
7931754	isopentenyl-diphosphate delta isomerase 1	IDI1	3422	-0.354744	7.99274	-3.37422	0.00115417	0.0111306	-1.23842
8145835	ER lipid raft associated 2	ERLIN2	11160	-0.225745	6.99187	-3.37378	0.00115576	0.0111395	-1.23969
8101648	hydroxysteroid 17-beta dehydrogenase 11	HSD17B11	51170	-0.56653	11.3204	-3.37361	0.0011564	0.0111395	-1.24019
7944791				-0.287162	6.42955	-3.37359	0.00115646	0.0111395	-1.24024
8003068	M-phase phosphoprotein 6	MPHOSPH6	10200	0.295193	6.31013	3.37355	0.00115662	0.0111395	-1.24037
8141517	protein phosphatase 1 regulatory subunit 35	PPP1R35	221908	-0.149769	8.22798	-3.37351	0.00115676	0.0111395	-1.24048
7894941				0.171995	12.7959	3.37288	0.00115905	0.0111583	-1.24229
8024829	MPN domain containing	MPND	84954	-0.261647	7.86586	-3.37216	0.00116169	0.0111805	-1.24439
8127787	inhibitor of Bruton tyrosine kinase	IBTK	25998	0.30916	8.84632	3.37189	0.0011627	0.011187	-1.24518
7974799	MNAT1, CDK activating kinase assembly factor	MNAT1	4331	0.264294	6.42864	3.37117	0.00116536	0.0112093	-1.24728
8068280	interferon gamma receptor 2 (interferon gamma transducer 1)	IFNGR2	3460	-0.190092	9.33878	-3.37086	0.00116651	0.0112172	-1.24819
8013581	intraflagellar transport 20	IFT20	90410	-0.289888	7.70015	-3.37071	0.00116706	0.0112192	-1.24862
7975045	methylenetetrahydrofolate dehydrogenase, cyclohydrolase and formyltetrahydrofolate synthetase 1	MTHFD1	4522	0.349022	7.83124	3.37051	0.0011678	0.0112231	-1.2492
8009075	tetratricopeptide repeat, ankyrin repeat and coiled-coil containing 2	TANC2	26115	0.303248	6.36208	3.37031	0.00116852	0.0112267	-1.24976
8070701	cystatin B	CSTB	1476	0.211414	10.4841	3.36857	0.00117499	0.0112856	-1.25483
8135915	hypoxia inducible lipid droplet associated	HILPDA	29923	0.342567	6.87535	3.36791	0.00117744	0.0113059	-1.25674
8119492	bystin like	BYSL	705	0.23629	6.67518	3.36747	0.00117909	0.0113184	-1.25802
7895110				0.113398	12.9085	3.36675	0.00118177	0.0113409	-1.2601
8158939	growth factor independent 1B transcriptional repressor	GFI1B	8328	-0.196426	6.70624	-3.36625	0.00118362	0.0113542	-1.26154
7946610	eukaryotic translation initiation factor 4 gamma 2	EIF4G2	1982	0.142651	10.8744	3.36618	0.00118389	0.0113542	-1.26175
8149071	angiopoietin 2	ANGPT2	285	0.601641	5.76593	3.36611	0.00118418	0.0113542	-1.26197
8118669	kinesin family member C1	KIFC1	3833	0.273369	6.84042	3.36573	0.0011856	0.0113614	-1.26307
8062492	Ral GTPase activating protein non-catalytic beta subunit	RALGAPB	57148	-0.155504	8.98534	-3.36565	0.00118589	0.0113614	-1.2633
8080762	abhydrolase domain containing 6///abhydrolase domain containing 6	ABHD6///ABHD6	57406///57406	-0.811294	8.87519	-3.36563	0.00118596	0.0113614	-1.26335
8038989	zinc finger protein 600	ZNF600	162966	-0.32493	6.55236	-3.36533	0.00118708	0.0113662	-1.26422
8057463	ceramide kinase like	CERKL	375298	-0.337654	6.24229	-3.36532	0.00118714	0.0113662	-1.26427
7892762				0.142605	12.3539	3.36509	0.00118799	0.0113711	-1.26492
8053496	RNA polymerase I subunit A///RNA polymerase I subunit A	POLR1A///POLR1A	25885///25885	0.254706	7.83677	3.36458	0.0011899	0.0113861	-1.2664
7989335	annexin A2	ANXA2	302	0.387466	10.0698	3.36434	0.00119082	0.0113916	-1.2671
8100495	phosphoribosyl pyrophosphate amidotransferase	PPAT	5471	0.335081	6.76701	3.36389	0.0011925	0.0114019	-1.2684
8084478	family with sequence similarity 131 member A	FAM131A	131408	-0.179947	5.95175	-3.36387	0.00119258	0.0114019	-1.26846
8093145	centrosomal protein 19	CEP19	84984	0.296578	4.88166	3.36364	0.00119345	0.0114069	-1.26913
8175998	methyl-CpG binding protein 2	MECP2	4204	-0.146968	8.15958	-3.36236	0.00119828	0.0114497	-1.27283
8068952	1-acylglycerol-3-phosphate O-acyltransferase 3	AGPAT3	56894	-0.211666	8.41332	-3.36169	0.00120081	0.0114706	-1.27477
8152369	potassium voltage-gated channel modifier subfamily V member 1	KCNV1	27012	-0.297235	6.28035	-3.36107	0.00120319	0.0114901	-1.27659
7905831	flavin adenine dinucleotide synthetase 1	FLAD1	80308	-0.159139	6.99119	-3.36056	0.00120511	0.011502	-1.27805
8072004	immunoglobulin lambda like polypeptide 3, pseudogene///immunoglobulin lambda like polypeptide 1	IGLL3P///IGLL1	91353///3543	0.225728	8.5644	3.36056	0.00120513	0.011502	-1.27807
7936966				0.319623	3.98594	3.35976	0.00120815	0.0115275	-1.28036
8044375	BCL2 like 11	BCL2L11	10018	-0.367592	6.9346	-3.35962	0.00120872	0.0115296	-1.28079
7913768	interleukin 22 receptor subunit alpha 1	IL22RA1	58985	-0.596355	8.53703	-3.35945	0.00120934	0.0115323	-1.28126
8035494	FK506 binding protein 8	FKBP8	23770	-0.181796	9.06552	-3.35914	0.00121053	0.0115379	-1.28217
8020495	Cdk5 and Abl enzyme substrate 1	CABLES1	91768	-0.307192	6.95316	-3.35912	0.00121063	0.0115379	-1.28224
7897632	APITD1-CORT readthrough///apoptosis-inducing, TAF9-like domain 1///cortistatin	APITD1-CORT///APITD1///CORT	100526739///378708///1325	0.155326	5.84185	3.35822	0.00121404	0.0115663	-1.28482
8151730	calbindin 1	CALB1	793	-0.423426	4.91919	-3.3581	0.0012145	0.0115663	-1.28517
7896258				-0.250622	11.8882	-3.35804	0.00121473	0.0115663	-1.28534
7957956				-0.222394	4.19111	-3.35791	0.00121524	0.0115663	-1.28573
8178508	ATP6V1G2-DDX39B readthrough (NMD candidate)///ATPase H+ transporting V1 subunit G2	ATP6V1G2-DDX39B///ATP6V1G2	100532737///534	-0.207832	5.85583	-3.35788	0.00121534	0.0115663	-1.2858
8146388	uncharacterized LOC401459	FLJ46365	401459	-0.168109	5.47594	-3.35728	0.00121765	0.0115849	-1.28754
7963244	transcription factor CP2	TFCP2	7024	0.15637	7.94145	3.35685	0.00121931	0.0115943	-1.28879
8180213				-0.21133	5.69892	-3.35685	0.00121933	0.0115943	-1.28881
8082869	protein phosphatase 2 regulatory subunit B''alpha	PPP2R3A	5523	-0.478037	6.3688	-3.35648	0.00122073	0.0116028	-1.28986
8160435	interferon epsilon	IFNE	338376	0.338973	4.25063	3.35643	0.00122093	0.0116028	-1.29001
8088718	ubiquitin like modifier activating enzyme 3	UBA3	9039	0.198815	8.62223	3.35616	0.00122199	0.0116096	-1.29081
7911701	MORN repeat containing 1	MORN1	79906	-0.146802	6.80485	-3.35588	0.00122305	0.0116164	-1.2916
8174891				-0.219356	6.26869	-3.35576	0.00122354	0.0116177	-1.29197
8166065	toll like receptor 8	TLR8	51311	0.668017	6.03589	3.3553	0.00122528	0.0116282	-1.29327
8113023	transmembrane protein 161B	TMEM161B	153396	-0.240636	9.05893	-3.35524	0.00122552	0.0116282	-1.29345
7997152	carbohydrate sulfotransferase 4	CHST4	10164	-0.205999	5.28096	-3.3552	0.00122569	0.0116282	-1.29358
7995783	metallothionein 2A	MT2A	4502	-0.518023	12.2511	-3.35509	0.00122611	0.0116288	-1.29389
8065758	uncharacterized protein FLJ38773	FLJ38773	284808	-0.262449	5.67122	-3.35456	0.00122817	0.011645	-1.29543
8124129	NHL repeat containing E3 ubiquitin protein ligase 1	NHLRC1	378884	0.213566	6.16969	3.35406	0.00123011	0.0116601	-1.29688
8162645	major facilitator superfamily domain containing 14B///major facilitator superfamily domain containing 14C	MFSD14B///MFSD14C	84641///84278	0.148927	9.21783	3.35387	0.00123083	0.0116604	-1.29742
8083301	transmembrane 4 L six family member 4	TM4SF4	7104	-1.4352	8.4421	-3.35387	0.00123084	0.0116604	-1.29742
8124498	zinc finger protein 204, pseudogene	ZNF204P	7754	0.426528	4.95029	3.35361	0.00123184	0.0116665	-1.29817
8144036	X-ray repair cross complementing 2	XRCC2	7516	0.386617	6.18136	3.35334	0.0012329	0.0116733	-1.29896
8004922	glucagon like peptide 2 receptor	GLP2R	9340	-0.37355	6.20281	-3.353	0.00123422	0.0116793	-1.29994
8160088	multiple PDZ domain crumbs cell polarity complex component	MPDZ	8777	0.528023	6.02609	3.353	0.00123424	0.0116793	-1.29995
8049197				-0.151647	4.73484	-3.35267	0.00123551	0.0116879	-1.30089
8014487	acetyl-CoA carboxylase alpha	ACACA	31	0.268505	6.97585	3.35243	0.00123646	0.0116936	-1.3016
8056408	polypeptide N-acetylgalactosaminyltransferase 3	GALNT3	2591	0.493109	8.02057	3.35159	0.00123974	0.0117213	-1.30403
8075956	galectin 2	LGALS2	3957	-0.830124	8.68566	-3.35144	0.00124033	0.0117235	-1.30446
8068833	phosphodiesterase 9A	PDE9A	5152	-0.583749	8.83616	-3.35112	0.00124158	0.0117314	-1.30539
8122396	androgen induced 1	AIG1	51390	-0.482434	7.85994	-3.35104	0.00124187	0.0117314	-1.3056
8036763	dual specificity tyrosine phosphorylation regulated kinase 1B	DYRK1B	9149	-0.164108	8.21777	-3.35057	0.00124371	0.0117454	-1.30696
8028266	zinc finger protein 540	ZNF540	163255	-0.231415	4.50222	-3.35037	0.00124452	0.011748	-1.30756
8038949	zinc finger protein 841	ZNF841	284371	0.251126	6.9864	3.35029	0.00124481	0.011748	-1.30777
8040753	transmembrane protein 214	TMEM214	54867	0.214946	9.89374	3.35023	0.00124504	0.011748	-1.30794
8085024				-0.200558	4.85372	-3.34966	0.00124728	0.011764	-1.30959
7905631	integrator complex subunit 3	INTS3	65123	0.184041	9.08584	3.34962	0.00124744	0.011764	-1.30971
7936050	cytochrome P450 family 17 subfamily A member 1	CYP17A1	1586	-0.188247	5.21482	-3.3492	0.00124912	0.0117765	-1.31094
8022393	protein tyrosine phosphatase, non-receptor type 2	PTPN2	5771	0.30378	7.01789	3.34892	0.00125021	0.0117812	-1.31174
8030113	RuvB like AAA ATPase 2	RUVBL2	10856	0.188359	7.75701	3.3488	0.0012507	0.0117812	-1.3121
7999834	ADP ribosylation factor like GTPase 6 interacting protein 1	ARL6IP1	23204	0.213728	12.1012	3.34873	0.00125095	0.0117812	-1.31228
7936835	carboxypeptidase X, M14 family member 2	CPXM2	119587	-0.505097	6.13717	-3.34871	0.00125103	0.0117812	-1.31234
7911634	transmembrane protein 52	TMEM52	339456	-0.237592	7.72597	-3.34844	0.00125211	0.011788	-1.31313
8058498	frizzled class receptor 5	FZD5	7855	-0.529319	9.54121	-3.34756	0.00125559	0.0118162	-1.31568
8090662				-0.281134	4.71574	-3.3475	0.00125582	0.0118162	-1.31584
8013135	sterol regulatory element binding transcription factor 1	SREBF1	6720	-0.218866	8.21022	-3.34737	0.00125633	0.0118177	-1.31622
8043981	interleukin 1 receptor type 2	IL1R2	7850	0.812459	6.71279	3.34706	0.00125755	0.0118258	-1.31711
7893519				0.383375	4.4134	3.34679	0.00125863	0.0118326	-1.31789
8088054	TMEM110-MUSTN1 readthrough///transmembrane protein 110	TMEM110-MUSTN1///TMEM110	100526772///375346	0.246877	8.01557	3.34576	0.00126272	0.0118677	-1.32087
8130528	radial spoke 3 homolog	RSPH3	83861	-0.292721	7.88336	-3.34549	0.00126378	0.0118744	-1.32164
8116835	glucosaminyl (N-acetyl) transferase 2, I-branching enzyme (I blood group)	GCNT2	2651	-0.455217	6.74114	-3.34511	0.00126532	0.0118854	-1.32275
7925677	zinc finger protein 669	ZNF669	79862	-0.159301	6.11653	-3.34493	0.00126602	0.0118855	-1.32326
8150698	snail family transcriptional repressor 2	SNAI2	6591	0.750033	7.95263	3.34492	0.00126605	0.0118855	-1.32328
8103906	uncharacterized LOC728175	LOC728175	728175	0.218428	6.4069	3.34475	0.00126675	0.0118888	-1.32379
8088065	Scm-like with four mbt domains 1	SFMBT1	51460	-0.210236	6.91349	-3.34456	0.0012675	0.0118925	-1.32434
8023889	myelin basic protein	MBP	4155	-0.150952	7.23987	-3.34407	0.00126944	0.0119074	-1.32574
8028570	acid phosphatase 7, tartrate resistant (putative)	ACP7	390928	-0.208197	5.39944	-3.3438	0.00127053	0.0119142	-1.32652
8137225	replication initiator 1	REPIN1	29803	-0.187184	8.91411	-3.34294	0.00127399	0.0119429	-1.32902
7924069				0.764699	5.74583	3.34284	0.00127437	0.0119429	-1.32929
8001064	vomeronasal 1 receptor 3 (gene/pseudogene)	VN1R3	317702	-0.169506	5.30918	-3.34274	0.00127479	0.0119429	-1.32959
8090630	transmembrane and coiled-coil domain family 1	TMCC1	23023	0.194499	7.26497	3.34268	0.00127503	0.0119429	-1.32976
7893115				0.498293	4.22225	3.34238	0.00127625	0.0119509	-1.33064
7942812				-0.331654	5.12735	-3.34215	0.00127716	0.0119561	-1.33129
7900183	mannosidase endo-alpha like	MANEAL	149175	0.249722	7.29749	3.34194	0.00127798	0.0119604	-1.33188
8031522	zinc finger protein 581	ZNF581	51545	-0.189757	6.80339	-3.34144	0.00128003	0.0119762	-1.33335
8141708	claudin 15	CLDN15	24146	-0.597999	9.77526	-3.3411	0.00128137	0.0119854	-1.33431
7954071	5-hydroxytryptamine receptor 7 pseudogene 1	HTR7P1	93164	-0.169544	6.61007	-3.34059	0.00128345	0.0119982	-1.33579
7980309	chromosome 14 open reading frame 1	C14orf1	11161	-0.333715	10.1853	-3.34059	0.00128346	0.0119982	-1.3358
8030982	zinc finger protein 761///zinc finger protein 525///zinc finger protein 320///zinc finger protein 813///zinc finger protein 845///zinc finger protein 765///zinc finger protein 468///zinc finger protein 83///zinc finger protein 701///zinc finger protein 28	ZNF761///ZNF525///ZNF320///ZNF813///ZNF845///ZNF765///ZNF468///ZNF83///ZNF701///ZNF28	388561///170958///162967///126017///91664///91661///90333///55769///55762///7576	-0.149891	8.34742	-3.34005	0.00128564	0.0120144	-1.33736
7919055	3-hydroxy-3-methylglutaryl-CoA synthase 2	HMGCS2	3158	-1.44325	8.58777	-3.33998	0.00128591	0.0120144	-1.33755
8035232				0.188836	6.01517	3.33958	0.00128755	0.0120263	-1.33872
8173164				0.554271	6.3389	3.33878	0.00129076	0.0120529	-1.341
7975626				-0.194179	5.5864	-3.33864	0.00129135	0.0120535	-1.34142
8169624	solute carrier family 25 member 43	SLC25A43	203427	-0.297868	8.03945	-3.33859	0.00129155	0.0120535	-1.34156
7932938	enhancer of polycomb homolog 1///additional sex combs like 2, transcriptional regulator	EPC1///ASXL2	80314///55252	-0.171396	8.09979	-3.33828	0.00129281	0.0120619	-1.34246
7982185	Dexi homolog (mouse) pseudogene///Dexi homolog	LOC100289656///DEXI	100289656///28955	-0.212504	8.48928	-3.3379	0.00129434	0.0120686	-1.34354
7986685	Dexi homolog (mouse) pseudogene///Dexi homolog	LOC100289656///DEXI	100289656///28955	-0.212504	8.48928	-3.3379	0.00129434	0.0120686	-1.34354
7906720	Fc fragment of IgE receptor Ig	FCER1G	2207	0.975089	7.34661	3.33784	0.00129462	0.0120686	-1.34373
8036395	zinc finger protein 569	ZNF569	148266	-0.167903	5.11392	-3.33708	0.00129767	0.0120937	-1.3459
7899882				-0.211727	5.02907	-3.33694	0.00129827	0.0120958	-1.34632
8116484	mannosyl (alpha-1,3-)-glycoprotein beta-1,2-N-acetylglucosaminyltransferase	MGAT1	4245	-0.173893	7.87377	-3.33627	0.001301	0.0121179	-1.34824
7990511	protein tyrosine phosphatase, non-receptor type 9	PTPN9	5780	-0.229286	8.52303	-3.33592	0.00130243	0.0121267	-1.34925
8075906	somatostatin receptor 3	SSTR3	6753	-0.186467	6.66017	-3.33586	0.00130268	0.0121267	-1.34942
8118249	chromosome 6 open reading frame 25	C6orf25	80739	-0.225835	6.55823	-3.3356	0.00130375	0.0121326	-1.35018
8139632	fidgetin like 1	FIGNL1	63979	0.304513	6.22678	3.33553	0.00130403	0.0121326	-1.35038
7895486				0.222242	11.5522	3.33539	0.00130461	0.0121345	-1.35078
7992121	proline rich 25	PRR25	388199	-0.22657	6.20147	-3.33354	0.00131222	0.0122019	-1.35611
8150599	protein kinase, DNA-activated, catalytic polypeptide	PRKDC	5591	0.333796	8.3814	3.33246	0.00131668	0.0122384	-1.35922
8148501	protein tyrosine phosphatase type IVA, member 3	PTP4A3	11156	0.452665	7.94403	3.33241	0.00131689	0.0122384	-1.35936
8105084	complement component 7	C7	730	-0.888542	6.43261	-3.33228	0.00131744	0.0122401	-1.35975
8092564	transformer 2 beta homolog (Drosophila)	TRA2B	6434	0.175216	9.47494	3.33206	0.00131835	0.0122452	-1.36038
8027304	zinc finger protein 493	ZNF493	284443	-0.323503	6.70861	-3.32989	0.00132738	0.0123243	-1.36663
7896256				-0.38827	9.5678	-3.32983	0.00132761	0.0123243	-1.3668
8034370	zinc finger protein 563	ZNF563	147837	-0.199415	4.89235	-3.32886	0.00133165	0.0123551	-1.36958
7984922	mannose phosphate isomerase	MPI	4351	-0.352224	8.6461	-3.32886	0.00133167	0.0123551	-1.36959
8144516	exoribonuclease 1	ERI1	90459	0.345275	6.88627	3.32687	0.00134001	0.0124291	-1.37532
8062286	AAR2 splicing factor homolog	AAR2	25980	-0.125537	8.22553	-3.32661	0.00134108	0.0124355	-1.37605
7997491	hydroxysteroid 17-beta dehydrogenase 2	HSD17B2	3294	-0.833285	9.2804	-3.32599	0.00134372	0.0124565	-1.37785
8132851	V-set and transmembrane domain containing 2A	VSTM2A	222008	-0.182483	5.61255	-3.32546	0.00134594	0.0124714	-1.37936
7918622	solute carrier family 16 member 1	SLC16A1	6566	0.437318	7.51724	3.32543	0.00134608	0.0124714	-1.37945
8154363	ribosomal protein S26 pseudogene 11///ribosomal protein S26	RPS26P11///RPS26	441502///6231	-0.286952	9.83782	-3.32528	0.00134672	0.0124738	-1.37989
8175269	family with sequence similarity 122B	FAM122B	159090	0.164095	7.46421	3.32479	0.00134877	0.0124894	-1.38128
8127563	collagen type XII alpha 1 chain	COL12A1	1303	1.07254	8.08803	3.32461	0.00134953	0.0124899	-1.3818
8147313	transmembrane protein 67	TMEM67	91147	0.296768	5.43045	3.3246	0.00134959	0.0124899	-1.38184
8125134	heat shock protein family A (Hsp70) member 1 like	HSPA1L	3305	-0.224134	5.5186	-3.32434	0.0013507	0.0124899	-1.38259
8178650	heat shock protein family A (Hsp70) member 1 like	HSPA1L	3305	-0.224134	5.5186	-3.32434	0.0013507	0.0124899	-1.38259
8179848	heat shock protein family A (Hsp70) member 1 like	HSPA1L	3305	-0.224134	5.5186	-3.32434	0.0013507	0.0124899	-1.38259
8001924	family with sequence similarity 96 member B	FAM96B	51647	-0.185769	9.82191	-3.32413	0.0013516	0.0124945	-1.3832
8152865				0.228926	6.31596	3.324	0.00135214	0.0124945	-1.38357
8032149	RNA polymerase II subunit E	POLR2E	5434	-0.179395	9.52118	-3.32395	0.00135234	0.0124945	-1.3837
8166925	monoamine oxidase A	MAOA	4128	-0.861347	9.46742	-3.32385	0.00135279	0.0124952	-1.38401
7955855	homeobox C11	HOXC11	3227	-0.191555	5.33432	-3.32346	0.00135442	0.0125068	-1.38511
7970033	collagen type IV alpha 2 chain	COL4A2	1284	0.547218	8.18124	3.32279	0.00135727	0.0125297	-1.38704
8086600	C-C motif chemokine receptor 1	CCR1	1230	0.853639	6.29121	3.32256	0.00135826	0.0125354	-1.38771
8156452	family with sequence similarity 120A	FAM120A	23196	0.181402	8.33421	3.32234	0.0013592	0.0125405	-1.38834
7945962	tripartite motif containing 21	TRIM21	6737	0.274386	7.93163	3.3222	0.00135979	0.0125425	-1.38873
8102655	Bardet-Biedl syndrome 7	BBS7	55212	0.223782	6.44788	3.32165	0.00136215	0.0125608	-1.39032
8078225				0.265088	5.02535	3.32141	0.00136315	0.0125665	-1.391
7954021	cAMP responsive element binding protein like 2	CREBL2	1389	-0.237532	8.70141	-3.32097	0.00136506	0.0125806	-1.39228
8030393	proline rich and Gla domain 2	PRRG2	5639	-0.20248	5.99029	-3.32081	0.00136571	0.0125828	-1.39271
7922596	translation initiation factor IF-2	LOC646976	646976	-0.182092	6.16499	-3.32071	0.00136616	0.0125828	-1.39302
7985192	hydroxylysine kinase	HYKK	123688	-0.53938	7.72027	-3.32055	0.00136684	0.0125828	-1.39348
8036276	RNA polymerase II subunit I	POLR2I	5438	-0.19253	7.16861	-3.32044	0.00136733	0.0125828	-1.3938
7925500	CHM like, Rab escort protein 2	CHML	1122	-0.232711	6.87045	-3.32041	0.00136743	0.0125828	-1.39387
7892938				0.38841	7.67439	3.32038	0.00136757	0.0125828	-1.39396
8049487	melanophilin	MLPH	79083	0.401517	7.79732	3.32014	0.0013686	0.0125889	-1.39465
8166127	glycine receptor alpha 2	GLRA2	2742	-0.222942	4.668	-3.32005	0.00136898	0.0125889	-1.39491
8007228	ATPase H+ transporting V0 subunit a1	ATP6V0A1	535	-0.280325	9.31779	-3.31947	0.00137148	0.0126084	-1.39658
7911839	WD repeat containing, antisense to TP73	WRAP73	49856	-0.15059	6.711	-3.31891	0.00137387	0.0126269	-1.39817
8095907	Fraser extracellular matrix complex subunit 1	FRAS1	80144	-0.309471	5.62814	-3.31873	0.00137464	0.0126305	-1.39869
8013989	solute carrier family 6 member 4	SLC6A4	6532	-1.67812	9.27301	-3.31836	0.00137627	0.0126419	-1.39977
8160637	beta-1,4-galactosyltransferase 1	B4GALT1	2683	0.433991	8.79694	3.31809	0.00137742	0.0126489	-1.40053
8128977	tubulin epsilon 1	TUBE1	51175	-0.190838	6.27188	-3.31732	0.00138076	0.0126719	-1.40275
7905028	uncharacterized LOC100996732///lymphocyte-specific protein 1 pseudogene///lymphocyte-specific protein 1 pseudogene///lymphocyte-specific protein 1	LOC100996732///LOC654342///LOC645166///LSP1	100996732///654342///645166///4046	-0.305966	8.52428	-3.3173	0.00138085	0.0126719	-1.40281
8129963	adenosine deaminase, tRNA specific 2	ADAT2	134637	0.260689	7.30819	3.31719	0.00138132	0.0126719	-1.40313
7999642	KIAA0430	KIAA0430	9665	-0.235437	9.20887	-3.31716	0.00138144	0.0126719	-1.4032
8001898	cadherin 16	CDH16	1014	-0.183123	5.99462	-3.31594	0.00138675	0.0127171	-1.40672
7972936	transmembrane protein 255B	TMEM255B	348013	0.326576	6.66952	3.3155	0.00138866	0.0127311	-1.40798
7981486				-0.247308	4.32685	-3.31533	0.00138939	0.0127343	-1.40846
8128726	peptidylprolyl isomerase like 6	PPIL6	285755	-0.220296	5.21547	-3.3152	0.00138997	0.0127357	-1.40884
7960338	uncharacterized protein ENSP00000372125	LOC101929469	101929469	-0.26558	6.61489	-3.31512	0.00139031	0.0127357	-1.40906
8034349	zinc finger protein 44	ZNF44	51710	-0.208229	6.33924	-3.315	0.00139083	0.0127369	-1.40941
7983867	cingulin like 1	CGNL1	84952	-0.177162	5.6928	-3.31431	0.00139385	0.0127611	-1.41139
8180389	NME/NM23 nucleoside diphosphate kinase 2	NME2	4831	0.271707	9.41919	3.31389	0.00139565	0.0127705	-1.41257
7906348	CD1c molecule	CD1C	911	-0.769075	5.97243	-3.31389	0.00139565	0.0127705	-1.41257
8012207	TMEM256-PLSCR3 readthrough (NMD candidate)///transmembrane protein 256///tyrosine kinase non receptor 1	TMEM256-PLSCR3///TMEM256///TNK1	100529211///254863///8711	-0.466856	8.90718	-3.31347	0.00139749	0.0127839	-1.41378
8103376				0.183126	4.22605	3.31324	0.00139851	0.0127892	-1.41445
7948167	apelin receptor	APLNR	187	0.556923	7.48551	3.31313	0.00139898	0.0127892	-1.41476
8018761	ST6 N-acetylgalactosaminide alpha-2,6-sialyltransferase 2	ST6GALNAC2	10610	0.456705	6.8006	3.31291	0.00139998	0.0127892	-1.41541
8180372	ST6 N-acetylgalactosaminide alpha-2,6-sialyltransferase 2	ST6GALNAC2	10610	0.456705	6.8006	3.31291	0.00139998	0.0127892	-1.41541
8117987	chromosome 6 open reading frame 136	C6orf136	221545	-0.330822	8.43192	-3.31282	0.00140034	0.0127892	-1.41565
7894367				-0.297826	8.82565	-3.31281	0.00140038	0.0127892	-1.41567
7988467	fibrillin 1	FBN1	2200	0.80829	7.50844	3.31266	0.00140106	0.0127919	-1.41612
7900365	major facilitator superfamily domain containing 2A///major facilitator superfamily domain containing 2A	MFSD2A///MFSD2A	84879///84879	-0.69692	9.19282	-3.31218	0.00140314	0.0128074	-1.41748
8142622	ring finger protein 148	RNF148	378925	0.188729	5.22933	3.31196	0.00140413	0.0128129	-1.41812
8051275	calpain 13	CAPN13	92291	-0.983631	8.36584	-3.31181	0.00140478	0.0128153	-1.41854
7893958				0.442586	7.39253	3.31141	0.00140654	0.0128278	-1.41969
8023361	maestro	MRO	83876	-0.614332	6.10154	-3.31129	0.00140706	0.0128283	-1.42003
7914180	signal peptidase complex subunit 2///signal peptidase complex subunit 2	SPCS2///SPCS2	9789///9789	0.303143	9.85424	3.31122	0.00140736	0.0128283	-1.42023
8012856	elaC ribonuclease Z 2	ELAC2	60528	0.178921	8.73735	3.31083	0.00140911	0.0128407	-1.42136
8175933	renin binding protein	RENBP	5973	-0.204485	6.16001	-3.31039	0.00141103	0.0128546	-1.42261
7955721	zinc finger protein 740	ZNF740	283337	-0.159431	7.49774	-3.31004	0.00141259	0.0128654	-1.42362
7898176	chymotrypsin like elastase family member 2A	CELA2A	63036	-0.187423	5.8888	-3.30935	0.00141564	0.0128896	-1.42559
8006779	Rho GTPase activating protein 23	ARHGAP23	57636	0.301526	7.13235	3.30866	0.00141872	0.0129141	-1.42758
7942674	tsukushi, small leucine rich proteoglycan	TSKU	25987	-0.260331	9.50864	-3.30816	0.00142092	0.0129266	-1.42901
8142536				-0.183575	4.29839	-3.30813	0.00142104	0.0129266	-1.42908
7913211	phospholipase A2 group IIE	PLA2G2E	30814	-0.203301	6.40511	-3.30808	0.00142126	0.0129266	-1.42922
8161884	prune homolog 2	PRUNE2	158471	0.615593	7.11647	3.30747	0.001424	0.012948	-1.43099
7966749	tescalcin	TESC	54997	0.50652	7.801	3.30717	0.00142533	0.0129566	-1.43184
8178498	major histocompatibility complex, class I, C///major histocompatibility complex, class I, B///major histocompatibility complex, class I, B	HLA-C///HLA-B///HLA-B	3107///3106///3106	0.131728	13.3771	3.30701	0.00142604	0.0129595	-1.4323
8031057	protein kinase C gamma	PRKCG	5582	-0.255871	6.00807	-3.30667	0.00142758	0.0129699	-1.43329
8007429	glucose-6-phosphatase catalytic subunit	G6PC	2538	-2.02179	8.15397	-3.30629	0.00142927	0.0129818	-1.43437
8033892	angiopoietin like 6	ANGPTL6	83854	-0.196695	7.59236	-3.30573	0.00143175	0.0130007	-1.43596
8138857	gamma-glutamylcyclotransferase	GGCT	79017	0.263985	7.15349	3.3056	0.00143234	0.0130025	-1.43633
7895963				0.381149	9.27535	3.3054	0.00143323	0.013007	-1.4369
7965226	Ras association domain family member 9	RASSF9	9182	0.219067	4.87493	3.30488	0.00143559	0.0130222	-1.43841
7969671				-0.283931	6.9147	-3.30486	0.00143568	0.0130222	-1.43847
8161174	glucosamine (UDP-N-acetyl)-2-epimerase/N-acetylmannosamine kinase	GNE	10020	0.643638	8.12133	3.30407	0.0014392	0.0130478	-1.44071
7918825	cold shock domain containing E1	CSDE1	7812	-0.162957	11.3995	-3.30405	0.00143929	0.0130478	-1.44076
8005557	epsin 2	EPN2	22905	0.221315	7.75099	3.30363	0.00144121	0.0130613	-1.44198
7915870	ATP synthase mitochondrial F1 complex assembly factor 1	ATPAF1	64756	-0.164568	6.54257	-3.30355	0.00144156	0.0130613	-1.44221
8070269	DSCR3 arrestin fold containing	DSCR3	10311	-0.210223	9.3495	-3.302	0.00144855	0.013121	-1.44663
8115168	RNA binding motif protein 22	RBM22	55696	-0.145643	8.11771	-3.3019	0.00144901	0.0131216	-1.44692
7892814				0.429967	9.66014	3.3015	0.0014508	0.0131343	-1.44806
8126402	transcriptional regulating factor 1	TRERF1	55809	0.267086	6.67299	3.30095	0.00145333	0.0131536	-1.44965
8128284	EPH receptor A7	EPHA7	2045	0.291938	5.2852	3.30084	0.0014538	0.0131542	-1.44994
8110084	msh homeobox 2	MSX2	4488	0.310955	6.53735	3.30062	0.0014548	0.0131597	-1.45057
8115895	KIAA1191	KIAA1191	57179	-0.277785	9.29276	-3.30048	0.00145547	0.0131622	-1.45099
8139421	H2A histone family member V	H2AFV	94239	-0.184749	9.20766	-3.30014	0.00145701	0.0131684	-1.45196
8016898	serine and arginine rich splicing factor 1	SRSF1	6426	0.228818	10.1278	3.30006	0.00145738	0.0131684	-1.4522
8177976	lymphotoxin alpha	LTA	4049	-0.268712	6.8447	-3.29989	0.00145811	0.0131684	-1.45265
8162147	zinc finger CCHC-type containing 6	ZCCHC6	79670	0.225367	8.37629	3.29989	0.00145815	0.0131684	-1.45268
7904211	VANGL planar cell polarity protein 1	VANGL1	81839	0.284054	7.10486	3.29981	0.00145849	0.0131684	-1.45289
8017511	CD79b molecule	CD79B	974	-0.629114	7.05555	-3.2998	0.00145854	0.0131684	-1.45292
8049544	LRR binding FLII interacting protein 1	LRRFIP1	9208	0.271874	6.25659	3.29938	0.00146046	0.0131792	-1.45413
7992870	zinc finger protein 263	ZNF263	10127	-0.124219	6.58614	-3.29937	0.00146053	0.0131792	-1.45417
8116818	bone morphogenetic protein 6///bone morphogenetic protein 6	BMP6///BMP6	654///654	0.288576	6.93532	3.29876	0.0014633	0.0132007	-1.45591
8115814	SH3 and PX domains 2B	SH3PXD2B	285590	0.520546	7.42454	3.29817	0.00146597	0.0132212	-1.45758
8018220	glutamate ionotropic receptor NMDA type subunit 2C	GRIN2C	2905	-0.164211	6.22568	-3.29797	0.0014669	0.0132259	-1.45815
8124742	G protein nucleolar 1 (putative)	GNL1	2794	-0.118635	7.4979	-3.29762	0.00146852	0.0132369	-1.45916
8072153	coiled-coil domain containing 117	CCDC117	150275	-0.166934	7.87	-3.29734	0.0014698	0.0132449	-1.45996
8103881	RWD domain containing 4	RWDD4	201965	0.289783	7.32975	3.29698	0.00147142	0.013256	-1.46097
7913415	ubiquitin specific peptidase 48	USP48	84196	0.242235	7.72782	3.29683	0.00147215	0.0132589	-1.46142
8002882	carbohydrate sulfotransferase 6	CHST6	4166	-0.397905	7.46752	-3.29651	0.00147362	0.0132642	-1.46234
7996331	carbonic anhydrase 7	CA7	766	-0.764151	6.85321	-3.29647	0.00147381	0.0132642	-1.46245
8066292				0.218119	7.09593	3.29644	0.00147393	0.0132642	-1.46253
7924055	chromosome 1 open reading frame 74	C1orf74	148304	-0.183358	6.73447	-3.29573	0.00147719	0.0132899	-1.46455
8007483	transmembrane protein 106A	TMEM106A	113277	0.340122	8.04892	3.29502	0.00148046	0.0133158	-1.46658
7936826	IKAROS family zinc finger 5	IKZF5	64376	-0.295734	7.23973	-3.29491	0.00148099	0.0133158	-1.4669
8083429	muscleblind like splicing regulator 1	MBNL1	4154	-0.19264	10.1303	-3.2948	0.00148149	0.0133158	-1.46721
8034762	protein kinase cAMP-activated catalytic subunit alpha	PRKACA	5566	-0.134195	8.46078	-3.2947	0.00148196	0.0133158	-1.4675
8016628	protein phosphatase 1 regulatory subunit 9B	PPP1R9B	84687	-0.208979	7.48761	-3.29467	0.00148207	0.0133158	-1.46757
8177217	testis-specific transcript, Y-linked 14 (non-protein coding)	TTTY14	83869	-0.28259	7.50422	-3.29446	0.00148308	0.0133213	-1.46819
8035581	SURP and G-patch domain containing 2	SUGP2	10147	0.206186	8.4731	3.29434	0.00148362	0.0133225	-1.46852
8072825	golgi associated, gamma adaptin ear containing, ARF binding protein 1	GGA1	26088	-0.148029	8.28334	-3.29365	0.00148682	0.0133477	-1.4705
8175835	B-cell receptor-associated protein 31	BCAP31	10134	-0.207464	8.92717	-3.29345	0.00148775	0.0133524	-1.47107
8131550	scinderin	SCIN	85477	-0.970151	8.93937	-3.29322	0.00148881	0.0133583	-1.47172
8174610	leucine rich repeats and calponin homology domain containing 2	LRCH2	57631	0.342536	5.10916	3.29291	0.00149024	0.0133676	-1.4726
7906652	nitrilase 1	NIT1	4817	-0.306929	8.19242	-3.2928	0.00149079	0.0133688	-1.47293
8126240	long intergenic non-protein coding RNA 951	LINC00951	401260	-0.177747	5.14938	-3.29265	0.00149146	0.0133712	-1.47335
7910261	IBA57 homolog, iron-sulfur cluster assembly	IBA57	200205	-0.149896	6.15976	-3.29245	0.0014924	0.0133761	-1.47393
8023344	CXXC finger protein 1	CXXC1	30827	-0.145502	7.39741	-3.29204	0.00149431	0.0133896	-1.47509
8000001				-0.269577	3.46585	-3.29172	0.00149579	0.0133992	-1.476
7922324				-0.196151	4.65103	-3.29047	0.00150164	0.0134481	-1.47957
7947609	peroxisomal biogenesis factor 16	PEX16	9409	-0.163331	7.37603	-3.28952	0.00150609	0.0134794	-1.48228
7894776				0.43868	4.86733	3.2895	0.00150619	0.0134794	-1.48234
8130003	splicing factor 3b subunit 5	SF3B5	83443	0.211868	9.14921	3.28946	0.00150636	0.0134794	-1.48244
8145894	ASH2 like histone lysine methyltransferase complex subunit	ASH2L	9070	-0.151645	9.3138	-3.28878	0.00150958	0.0135046	-1.48439
8004241	RNASEK-C17orf49 readthrough///ribonuclease K///chromosome 17 open reading frame 49	RNASEK-C17orf49///RNASEK///C17orf49	100529209///440400///124944	-0.14283	8.58938	-3.28847	0.00151102	0.0135138	-1.48527
7906307	kin of IRRE like (Drosophila)	KIRREL	55243	0.515486	7.11419	3.2883	0.00151182	0.0135173	-1.48575
8080212	glycerate kinase	GLYCTK	132158	-0.378257	8.16326	-3.28807	0.00151292	0.0135235	-1.48642
7946365	serine/threonine kinase 33	STK33	65975	-0.308855	5.17823	-3.28796	0.00151343	0.0135245	-1.48673
8068254	interleukin 10 receptor subunit beta///interleukin 10 receptor subunit beta	IL10RB///IL10RB	3588///3588	-0.24147	9.77719	-3.28678	0.00151901	0.0135707	-1.49009
8127087	glutathione S-transferase alpha 3	GSTA3	2940	-0.496477	6.17157	-3.28561	0.00152455	0.0136165	-1.49342
8149330	cathepsin B	CTSB	1508	0.285478	10.4114	3.28486	0.00152813	0.0136448	-1.49557
8161147	histidine triad nucleotide binding protein 2	HINT2	84681	-0.226053	8.42497	-3.28457	0.00152949	0.0136533	-1.49638
7999025	TNF receptor associated protein 1	TRAP1	10131	0.328606	8.71307	3.28435	0.00153055	0.0136591	-1.49702
8017736	centrosomal protein 112	CEP112	201134	0.298803	5.20807	3.28401	0.00153219	0.0136685	-1.49799
7911233	olfactory receptor family 2 subfamily T member 8	OR2T8	343172	-0.237516	4.80504	-3.28395	0.00153243	0.0136685	-1.49814
8033420	Fc fragment of IgE receptor II	FCER2	2208	-0.796606	6.44591	-3.28355	0.00153438	0.0136823	-1.4993
7895177				-0.200044	10.2048	-3.28313	0.00153636	0.0136963	-1.50048
8124994	chromosome 6 open reading frame 47	C6orf47	57827	-0.186643	8.46268	-3.28268	0.00153851	0.0137107	-1.50176
7926239	optineurin	OPTN	10133	-0.213519	8.39905	-3.28262	0.0015388	0.0137107	-1.50193
8000310	glutamyl-tRNA synthetase 2, mitochondrial	EARS2	124454	0.168158	6.99116	3.28244	0.00153969	0.0137149	-1.50246
8043251	pentatricopeptide repeat domain 3	PTCD3	55037	0.225786	8.37609	3.2821	0.0015413	0.0137256	-1.50342
7978553	serine palmitoyltransferase small subunit A	SPTSSA	171546	0.291594	7.37641	3.2819	0.00154228	0.0137306	-1.504
7900235	microtubule-actin crosslinking factor 1	MACF1	23499	0.252561	8.44962	3.28159	0.00154377	0.0137402	-1.50488
8072358				-0.251786	5.57085	-3.28104	0.00154642	0.0137601	-1.50645
8005089	COX10, heme A:farnesyltransferase cytochrome c oxidase assembly factor	COX10	1352	-0.231179	8.41783	-3.28083	0.00154743	0.0137654	-1.50705
7940341	membrane spanning 4-domains A10	MS4A10	341116	-1.98545	10.4575	-3.28002	0.0015513	0.0137962	-1.50933
8006183	SUZ12 polycomb repressive complex 2 subunit pseudogene 1	SUZ12P1	440423	-0.263291	9.2745	-3.27917	0.00155544	0.0138293	-1.51177
8114511	marginal zone B and B1 cell specific protein	MZB1	51237	0.592155	7.74239	3.27897	0.00155638	0.013832	-1.51232
8095139	steroid 5 alpha-reductase 3	SRD5A3	79644	0.615266	8.59907	3.27887	0.00155687	0.013832	-1.51261
7924163	family with sequence similarity 71 member A	FAM71A	149647	-0.175029	5.42707	-3.27884	0.001557	0.013832	-1.51269
8113059	metallo-beta-lactamase domain containing 2	MBLAC2	153364	-0.189621	6.08189	-3.2775	0.00156354	0.0138864	-1.51652
8010243	synaptogyrin 2	SYNGR2	9144	0.215564	9.53352	3.27688	0.00156653	0.0139093	-1.51827
7895169				-0.282517	7.87434	-3.27673	0.00156727	0.0139122	-1.5187
8120992	zinc finger protein 292	ZNF292	23036	-0.332385	9.19493	-3.27652	0.00156828	0.0139174	-1.51929
7970696	ubiquitin specific peptidase 12	USP12	219333	-0.25973	7.98332	-3.27642	0.0015688	0.0139183	-1.51959
7958931	deltex E3 ubiquitin ligase 1	DTX1	1840	-0.519351	7.38921	-3.27613	0.00157018	0.0139269	-1.5204
8107129	solute carrier organic anion transporter family member 4C1	SLCO4C1	353189	0.338999	5.57762	3.27599	0.00157089	0.0139294	-1.52081
8147548	POP1 homolog, ribonuclease P/MRP subunit	POP1	10940	0.211326	5.91171	3.27577	0.00157195	0.0139351	-1.52143
7978260	dehydrogenase/reductase 1	DHRS1	115817	-0.429121	8.4373	-3.2756	0.00157281	0.0139353	-1.52192
7981309	brain enriched guanylate kinase associated	BEGAIN	57596	-0.211229	6.07168	-3.2756	0.00157281	0.0139353	-1.52192
8180311	dynein cytoplasmic 1 intermediate chain 2	DYNC1I2	1781	0.176812	9.32267	3.27483	0.00157654	0.0139646	-1.52409
7911114	kinesin family member 26B	KIF26B	55083	0.192533	6.53356	3.27346	0.00158329	0.0140206	-1.528
8059067	indian hedgehog	IHH	3549	-0.440652	8.30622	-3.27318	0.00158467	0.0140291	-1.52879
7921014	myocyte enhancer factor 2D	MEF2D	4209	-0.201568	8.23628	-3.27299	0.0015856	0.0140337	-1.52933
8144228	uncharacterized LOC645524	FLJ36840	645524	0.523676	7.9491	3.27284	0.00158636	0.0140339	-1.52977
8056983	uncharacterized LOC100130691	LOC100130691	100130691	0.188104	5.18035	3.27281	0.00158647	0.0140339	-1.52983
7905067	histone cluster 2, H4b///histone cluster 2, H4a	HIST2H4B///HIST2H4A	554313///8370	0.27936	7.89288	3.27259	0.00158757	0.0140361	-1.53046
7919627	histone cluster 2, H4b///histone cluster 2, H4a	HIST2H4B///HIST2H4A	554313///8370	0.27936	7.89288	3.27259	0.00158757	0.0140361	-1.53046
8014369	C-C motif chemokine ligand 3	CCL3	6348	0.636232	6.79615	3.27205	0.00159025	0.0140561	-1.53201
8161224	zinc finger and BTB domain containing 5	ZBTB5	9925	-0.184418	6.87889	-3.27138	0.00159354	0.0140814	-1.5339
7894697				-0.407431	6.98883	-3.27033	0.00159876	0.0141238	-1.53688
7982938	TYRO3 protein tyrosine kinase	TYRO3	7301	0.278136	6.8681	3.27006	0.00160009	0.0141308	-1.53765
8015490	DnaJ heat shock protein family (Hsp40) member C7	DNAJC7	7266	0.169096	8.49639	3.26992	0.0016008	0.0141308	-1.53805
7975661	coenzyme Q6, monooxygenase	COQ6	51004	-0.212472	6.89771	-3.26991	0.00160083	0.0141308	-1.53807
8148694	glutamate ionotropic receptor NMDA type subunit associated protein 1	GRINA	2907	0.235418	9.03081	3.26959	0.00160242	0.0141411	-1.53897
8096116	glycerol-3-phosphate acyltransferase 3	GPAT3	84803	-0.747031	8.94862	-3.26865	0.00160711	0.0141787	-1.54165
8166079	EGF like domain multiple 6	EGFL6	25975	0.627226	5.71212	3.26819	0.00160939	0.0141951	-1.54295
8126524	2'-deoxynucleoside 5'-phosphate N-hydrolase 1	DNPH1	10591	-0.308844	9.92331	-3.26777	0.00161152	0.014207	-1.54415
7894619				0.566438	6.37307	3.26775	0.0016116	0.014207	-1.5442
7910611	potassium two pore domain channel subfamily K member 1	KCNK1	3775	0.421025	7.13722	3.26755	0.00161262	0.0142123	-1.54478
8092888	transmembrane protein 44	TMEM44	93109	0.213417	7.00766	3.26741	0.00161331	0.0142146	-1.54517
7998604	hydroxyacylglutathione hydrolase	HAGH	3029	-0.230845	9.33116	-3.26639	0.00161843	0.0142549	-1.54806
8133477	GTF2I repeat domain containing 1	GTF2IRD1	9569	0.28276	7.40196	3.26633	0.00161874	0.0142549	-1.54824
7996759				-0.261735	5.90498	-3.26601	0.00162036	0.0142654	-1.54915
8027685	zinc finger protein 181	ZNF181	339318	-0.209111	6.21675	-3.26568	0.00162199	0.014274	-1.55007
7914851	claspin	CLSPN	63967	0.256255	5.41045	3.26557	0.00162253	0.014274	-1.55038
8069998	chromosome 21 open reading frame 59///chromosome 21 open reading frame 59	C21orf59///C21orf59	56683///56683	0.166581	7.72724	3.26551	0.00162285	0.014274	-1.55056
8162777	gamma-aminobutyric acid type B receptor subunit 2	GABBR2	9568	-0.142694	5.97221	-3.26547	0.00162306	0.014274	-1.55068
8095230	signal recognition particle 72	SRP72	6731	0.2633	9.34874	3.26512	0.00162481	0.0142857	-1.55166
7896621				-0.245279	9.58706	-3.26459	0.00162749	0.0143053	-1.55317
7968928	TPT1 antisense RNA 1	TPT1-AS1	100190939	-0.299264	7.84863	-3.26451	0.00162791	0.0143053	-1.5534
8049509	prolactin releasing hormone	PRLH	51052	-0.178978	7.87091	-3.26438	0.00162856	0.0143073	-1.55377
7931405	protein phosphatase 2 regulatory subunit Bdelta	PPP2R2D	55844	-0.170789	8.10846	-3.26398	0.00163058	0.0143212	-1.5549
8134644	zinc finger and SCAN domain containing 25	ZSCAN25	221785	-0.132109	7.74087	-3.26388	0.00163108	0.0143218	-1.55518
8017634	DEAD-box helicase 5	DDX5	1655	0.239373	10.0936	3.26362	0.00163242	0.0143297	-1.55593
8026926	microtubule associated serine/threonine kinase 3	MAST3	23031	-0.187487	9.15272	-3.26302	0.00163547	0.0143489	-1.55764
8072529	DEP domain containing 5	DEPDC5	9681	-0.191977	7.95847	-3.26294	0.00163583	0.0143489	-1.55784
8167412	polyglutamine binding protein 1	PQBP1	10084	-0.141926	7.45768	-3.26293	0.00163589	0.0143489	-1.55787
8076113	family with sequence similarity 227 member A	FAM227A	646851	0.20452	5.71863	3.26276	0.00163679	0.0143529	-1.55837
8156026	centrosomal protein 78	CEP78	84131	0.344325	6.52045	3.26233	0.00163895	0.014368	-1.55958
7893902				0.53428	5.724	3.26221	0.00163956	0.014368	-1.55992
7914260	matrilin 1, cartilage matrix protein	MATN1	4146	-0.185626	5.87631	-3.26216	0.0016398	0.014368	-1.56005
7924450	dual specificity phosphatase 10	DUSP10	11221	0.530231	6.64094	3.26192	0.00164102	0.014374	-1.56073
7939620	LARGE xylosyl- and glucuronyltransferase 2	LARGE2	120071	-0.164133	7.20183	-3.26186	0.00164134	0.014374	-1.56091
7911108				-0.420958	6.91519	-3.26166	0.00164238	0.0143793	-1.56149
8069252	poly(rC) binding protein 3	PCBP3	54039	0.287264	6.68568	3.26116	0.00164489	0.0143939	-1.56288
7977693	chromodomain helicase DNA binding protein 8	CHD8	57680	0.167746	7.71784	3.26116	0.00164492	0.0143939	-1.5629
8121838	tumor protein D52-like 1	TPD52L1	7164	0.292119	6.74886	3.26034	0.00164908	0.0144265	-1.56521
8040483				-0.159893	3.97665	-3.25996	0.00165105	0.01444	-1.5663
8163485	ring finger protein 183	RNF183	138065	0.161431	6.09932	3.25933	0.00165424	0.0144641	-1.56807
8058662				0.231767	3.66721	3.25887	0.00165662	0.014481	-1.56938
8159142	collagen type V alpha 1 chain	COL5A1	1289	0.340963	7.32519	3.25834	0.00165934	0.014501	-1.57088
8036494	gametogenetin	GGN	199720	-0.325681	7.11844	-3.25812	0.0016605	0.0145066	-1.57151
8095021	spermatogenesis associated 18	SPATA18	132671	0.318597	6.69173	3.25805	0.00166085	0.0145066	-1.57171
7993776	exonuclease NEF-sp	LOC81691	81691	0.186672	5.91195	3.25795	0.00166137	0.0145073	-1.57199
8056222	dipeptidyl peptidase 4	DPP4	1803	-0.873105	11.3437	-3.25716	0.0016654	0.0145387	-1.57421
8074647	phosphatidylinositol 4-kinase alpha	PI4KA	5297	-0.139035	9.13674	-3.25686	0.00166697	0.0145485	-1.57507
7920278	S100 calcium binding protein A3	S100A3	6274	0.445423	5.59215	3.25665	0.00166807	0.0145544	-1.57567
8097307	inturned planar cell polarity protein	INTU	27152	0.209445	5.24265	3.25638	0.00166945	0.0145626	-1.57643
8154692	TEK receptor tyrosine kinase	TEK	7010	0.532216	6.70101	3.25579	0.00167252	0.014584	-1.57811
7920531	adenosine deaminase, RNA specific	ADAR	103	0.164426	9.74383	3.25569	0.00167301	0.014584	-1.57837
7999423	suppressor of cytokine signaling 1	SOCS1	8651	0.475055	7.97497	3.25565	0.00167322	0.014584	-1.57849
8034276	zinc finger protein 653	ZNF653	115950	-0.137577	7.60463	-3.25543	0.00167435	0.01459	-1.5791
7895916				0.266494	9.16137	3.25534	0.00167484	0.0145905	-1.57938
8148317	v-myc avian myelocytomatosis viral oncogene homolog	MYC	4609	0.421891	7.69962	3.25509	0.00167613	0.0145979	-1.58008
8013159	target of myb1 like 2 membrane trafficking protein	TOM1L2	146691	-0.212332	9.30613	-3.25488	0.00167724	0.0146037	-1.58068
7994981	ORAI calcium release-activated calcium modulator 3	ORAI3	93129	-0.247445	7.92355	-3.25466	0.00167839	0.0146099	-1.58131
8007790	MAP3K14 antisense RNA 1	MAP3K14-AS1	100133991	-0.162457	6.75714	-3.25409	0.00168131	0.01463	-1.58289
8059097	cyclin Pas1/PHO80 domain containing 1	CNPPD1	27013	-0.269837	8.99559	-3.25404	0.00168158	0.01463	-1.58304
8027233	zinc finger protein 101	ZNF101	94039	-0.284695	7.79517	-3.25355	0.00168416	0.0146486	-1.58444
7893469				0.222912	12.0229	3.25319	0.00168605	0.0146612	-1.58547
8163452	FK506 binding protein 15	FKBP15	23307	0.1775	8.30293	3.25285	0.0016878	0.0146726	-1.58641
7979658	glutathione peroxidase 2	GPX2	2877	0.825174	11.1173	3.25253	0.0016895	0.0146835	-1.58733
8174509	G protein subunit gamma 5	GNG5	2787	0.24107	10.5586	3.25188	0.00169288	0.0147091	-1.58916
8116070	PDZ and LIM domain 7	PDLIM7	9260	0.317913	7.39516	3.25178	0.0016934	0.0147098	-1.58944
7990774	Ras protein specific guanine nucleotide releasing factor 1	RASGRF1	5923	-0.243721	6.0295	-3.25154	0.00169467	0.014717	-1.59013
8118137	lymphotoxin alpha	LTA	4049	-0.323709	6.69847	-3.25129	0.00169597	0.0147244	-1.59083
8112920	acyl-CoA thioesterase 12	ACOT12	134526	-0.364512	5.39765	-3.25119	0.00169648	0.0147249	-1.5911
8041445				0.194049	2.91566	3.25086	0.00169824	0.0147354	-1.59205
8177011	acetylserotonin O-methyltransferase-like	ASMTL	8623	-0.14213	6.77593	-3.25079	0.00169857	0.0147354	-1.59222
8021685	coiled-coil domain containing 102B	CCDC102B	79839	0.372357	5.18703	3.25029	0.00170123	0.0147547	-1.59366
8014233	schlafen family member 11	SLFN11	91607	0.754193	7.06424	3.25008	0.00170232	0.0147572	-1.59424
8023043	proline-serine-threonine phosphatase interacting protein 2	PSTPIP2	9050	0.646181	6.48635	3.25	0.00170277	0.0147572	-1.59448
8008151	insulin like growth factor 2 mRNA binding protein 1	IGF2BP1	10642	-0.16091	5.59232	-3.24998	0.00170286	0.0147572	-1.59453
8079896	semaphorin 3F	SEMA3F	6405	0.227861	7.58602	3.24964	0.00170466	0.0147674	-1.5955
7906764	heat shock protein family A (Hsp70) member 6	HSPA6	3310	0.361675	6.83199	3.24959	0.00170492	0.0147674	-1.59563
8057480	ceramide kinase like///neuronal differentiation 1	CERKL///NEUROD1	375298///4760	-0.43031	6.13942	-3.24912	0.00170739	0.0147849	-1.59696
7896128				-0.333098	8.96694	-3.24871	0.00170957	0.0147981	-1.59812
7970162	ATPase phospholipid transporting 11A	ATP11A	23250	0.342942	8.11991	3.24866	0.0017098	0.0147981	-1.59824
8074577	phosphatidylinositol 4-kinase alpha pseudogene 1///phosphatidylinositol 4-kinase alpha pseudogene 2///phosphatidylinositol 4-kinase alpha	PI4KAP1///PI4KAP2///PI4KA	728233///375133///5297	-0.206177	9.14923	-3.24751	0.00171592	0.0148472	-1.60151
8008339	radical S-adenosyl methionine domain containing 1	RSAD1	55316	-0.157772	7.79936	-3.24688	0.00171926	0.0148722	-1.60329
7998510	chloride voltage-gated channel 7	CLCN7	1186	-0.219988	8.53706	-3.24673	0.00172007	0.0148752	-1.60372
7906753				0.186713	6.35535	3.24663	0.00172057	0.0148752	-1.60398
7900167	cell division cycle associated 8	CDCA8	55143	0.333182	7.24189	3.24656	0.00172095	0.0148752	-1.60418
7933164	heterogeneous nuclear ribonucleoprotein F	HNRNPF	3185	0.15118	9.29522	3.24633	0.0017222	0.0148822	-1.60484
7960411	chromosome 12 open reading frame 4	C12orf4	57102	0.274693	7.33118	3.2461	0.0017234	0.0148887	-1.60548
7892968				0.404472	8.33971	3.24598	0.00172403	0.0148889	-1.60582
8132045	pleckstrin homology domain containing A8	PLEKHA8	84725	-0.158655	7.55242	-3.24593	0.00172432	0.0148889	-1.60597
7892684				0.27354	10.0689	3.2443	0.00173305	0.0149604	-1.61058
8039453	transmembrane protein 150B	TMEM150B	284417	-0.497695	9.39376	-3.24395	0.00173491	0.0149694	-1.61156
8040576				0.258814	4.52906	3.24393	0.00173499	0.0149694	-1.6116
7988838	LEO1 homolog, Paf1/RNA polymerase II complex component	LEO1	123169	0.217095	7.02495	3.24369	0.00173631	0.0149769	-1.6123
8176669				-0.260818	6.12218	-3.24324	0.00173872	0.0149899	-1.61357
8177189				-0.260818	6.12218	-3.24324	0.00173872	0.0149899	-1.61357
8177851	chromosome 6 open reading frame 136	C6orf136	221545	-0.356222	8.26867	-3.24293	0.00174038	0.0149949	-1.61444
8179167	chromosome 6 open reading frame 136	C6orf136	221545	-0.356222	8.26867	-3.24293	0.00174038	0.0149949	-1.61444
8180386	NME/NM23 nucleoside diphosphate kinase 2	NME2	4831	0.269572	9.21977	3.24288	0.00174065	0.0149949	-1.61458
7981958	small nucleolar RNA, C/D box 116-9///small nucleolar RNA, C/D box 116-7///small nucleolar RNA, C/D box 116-5///small nucleolar RNA, C/D box 116-3	SNORD116-9///SNORD116-7///SNORD116-5///SNORD116-3	100033421///100033419///100033417///100033415	-0.683174	9.05974	-3.24162	0.00174745	0.0150456	-1.61814
7981962	small nucleolar RNA, C/D box 116-9///small nucleolar RNA, C/D box 116-7///small nucleolar RNA, C/D box 116-5///small nucleolar RNA, C/D box 116-3	SNORD116-9///SNORD116-7///SNORD116-5///SNORD116-3	100033421///100033419///100033417///100033415	-0.683174	9.05974	-3.24162	0.00174745	0.0150456	-1.61814
7976523	T-cell leukemia/lymphoma 6 (non-protein coding)	TCL6	27004	-0.229821	5.24865	-3.24126	0.00174936	0.0150582	-1.61914
8019031	TBC1 domain family member 16	TBC1D16	125058	0.142677	7.30417	3.24107	0.0017504	0.0150632	-1.61968
8060850	bone morphogenetic protein 2	BMP2	650	-0.420507	7.96715	-3.2409	0.00175132	0.0150673	-1.62016
7948864	syntaxin 5	STX5	6811	-0.208388	8.07736	-3.24066	0.00175261	0.0150732	-1.62083
8121275				-0.526243	6.04479	-3.24061	0.00175292	0.0150732	-1.62099
8066266	MAF bZIP transcription factor B	MAFB	9935	0.290269	7.02617	3.24041	0.00175397	0.0150762	-1.62154
8019136	TEPSIN, adaptor related protein complex 4 accessory protein	TEPSIN	146705	-0.155867	7.31217	-3.24033	0.00175442	0.0150762	-1.62177
8134201	GATA zinc finger domain containing 1	GATAD1	57798	-0.159726	8.21983	-3.24029	0.00175462	0.0150762	-1.62188
7899737	eukaryotic translation initiation factor 3 subunit I	EIF3I	8668	0.224291	9.74285	3.24017	0.00175527	0.0150778	-1.62222
8107673	GRAM domain containing 3	GRAMD3	65983	-0.490618	8.89086	-3.23977	0.00175744	0.0150925	-1.62334
8070780	keratin associated protein 10-3	KRTAP10-3	386682	-0.260718	6.79253	-3.2388	0.00176272	0.015134	-1.62608
8036689	F-box protein 27	FBXO27	126433	-0.307778	6.32339	-3.23851	0.00176429	0.0151436	-1.6269
8094056	HtrA serine peptidase 3	HTRA3	94031	0.405654	7.11588	3.23836	0.00176513	0.0151469	-1.62733
8021470	phorbol-12-myristate-13-acetate-induced protein 1	PMAIP1	5366	0.493248	6.88339	3.23823	0.0017658	0.0151487	-1.62768
7946977	SAA2-SAA4 readthrough///serum amyloid A4, constitutive	SAA2-SAA4///SAA4	100528017///6291	0.563926	5.21551	3.23799	0.00176712	0.0151561	-1.62836
7953135	tubby like protein 3	TULP3	7289	0.31765	7.67786	3.23744	0.00177013	0.0151774	-1.62991
7983926				0.61072	3.69996	3.23737	0.00177052	0.0151774	-1.63011
7995382	phosphorylase kinase regulatory subunit beta	PHKB	5257	0.17961	9.43315	3.23712	0.00177191	0.015182	-1.63083
7896444				0.42527	7.08241	3.23706	0.00177218	0.015182	-1.63097
8071671	G protein subunit alpha z	GNAZ	2781	-0.19107	7.39311	-3.23702	0.00177242	0.015182	-1.6311
7975076	heat shock protein family A (Hsp70) member 2	HSPA2	3306	0.375503	7.94569	3.2368	0.00177361	0.0151883	-1.63171
8013061	TNF receptor superfamily member 13B	TNFRSF13B	23495	-0.222398	7.87889	-3.23632	0.00177628	0.0152072	-1.63308
7894579				0.258106	11.1887	3.2355	0.00178075	0.0152416	-1.63538
8076298				0.189614	8.74922	3.23508	0.00178307	0.0152575	-1.63656
8105739				-0.134289	6.61792	-3.23493	0.00178388	0.0152601	-1.63698
8179648	G protein nucleolar 1 (putative)	GNL1	2794	-0.116393	7.29899	-3.23486	0.00178429	0.0152601	-1.63719
7892953				0.387711	7.06874	3.23474	0.00178495	0.0152611	-1.63753
7928838	LIM domain binding 3	LDB3	11155	-0.21483	5.96398	-3.23467	0.00178533	0.0152611	-1.63772
7895003				-0.217065	9.38663	-3.23444	0.00178661	0.0152681	-1.63837
8132725	uridine phosphorylase 1	UPP1	7378	0.326246	6.82466	3.23332	0.00179279	0.0153161	-1.64153
8012282	uncharacterized LOC284023	LOC284023	284023	-0.222179	6.50853	-3.23322	0.00179331	0.0153161	-1.64179
8071212	cell division cycle 45	CDC45	8318	0.356031	6.90228	3.23317	0.0017936	0.0153161	-1.64194
8161865	prune homolog 2	PRUNE2	158471	0.515168	7.76222	3.23299	0.00179458	0.0153205	-1.64244
8058670	IKAROS family zinc finger 2	IKZF2	22807	0.339011	6.03045	3.23266	0.0017964	0.0153321	-1.64336
8080853				-0.213625	4.53588	-3.23253	0.00179716	0.0153347	-1.64375
8133275	POM121 transmembrane nucleoporin C///POM121 transmembrane nucleoporin///PMS1 homolog 2, mismatch repair system component pseudogene 3	POM121C///POM121///PMS2P3	100101267///9883///5387	-0.148001	9.42281	-3.23189	0.00180067	0.0153571	-1.64553
8048283	solute carrier family 11 member 1	SLC11A1	6556	0.672645	6.38374	3.23189	0.00180072	0.0153571	-1.64555
8162940	ATP binding cassette subfamily A member 1	ABCA1	19	0.62778	7.23618	3.23122	0.00180444	0.0153849	-1.64744
7896722				0.813888	10.7853	3.23058	0.00180796	0.015411	-1.64922
7909661	ribosomal protein S6 kinase C1	RPS6KC1	26750	0.166961	6.96974	3.23044	0.00180874	0.0154124	-1.64961
7946478	DENN domain containing 5A	DENND5A	23258	0.72572	7.52515	3.23037	0.00180916	0.0154124	-1.64982
7985829	Fanconi anemia complementation group I	FANCI	55215	0.397627	7.00715	3.2303	0.00180951	0.0154124	-1.65
7895878				-0.204445	11.5225	-3.23021	0.00181005	0.015413	-1.65027
7893827				-0.444395	10.8632	-3.22999	0.00181129	0.0154196	-1.65089
8150219	BRF2, RNA polymerase III transcription initiation factor 50 kDa subunit	BRF2	55290	-0.125924	6.83062	-3.22947	0.00181416	0.0154401	-1.65234
8168399	cysteine rich hydrophobic domain 1	CHIC1	53344	-0.209602	6.87089	-3.22923	0.00181553	0.0154478	-1.65303
8036406	zinc finger protein 571	ZNF571	51276	-0.192136	5.49244	-3.229	0.00181681	0.0154547	-1.65367
8163999	zinc finger and BTB domain containing 6	ZBTB6	10773	-0.144022	6.80981	-3.22891	0.00181732	0.0154551	-1.65393
7980454	alkB homolog 1, histone H2A dioxygenase	ALKBH1	8846	-0.22408	6.8899	-3.22798	0.00182252	0.0154954	-1.65654
7994095	ubiquitin family domain containing 1	UBFD1	56061	0.166886	7.32944	3.22776	0.00182376	0.0155019	-1.65716
8060745	spermine oxidase	SMOX	54498	0.386805	7.41362	3.22743	0.00182561	0.0155137	-1.65808
8124911	major histocompatibility complex, class I, C///major histocompatibility complex, class I, B///major histocompatibility complex, class I, B	HLA-C///HLA-B///HLA-B	3107///3106///3106	0.131139	13.3477	3.22707	0.00182761	0.0155268	-1.65908
7979281	WD repeat and HMG-box DNA binding protein 1	WDHD1	11169	0.358338	5.92148	3.22695	0.00182833	0.0155289	-1.65944
8114119	follistatin like 4	FSTL4	23105	-0.149604	5.54897	-3.22684	0.00182893	0.01553	-1.65974
7913705	cannabinoid receptor 2	CNR2	1269	-0.542634	6.29829	-3.22666	0.00182992	0.0155313	-1.66024
8068761	ATP binding cassette subfamily G member 1	ABCG1	9619	-0.355697	7.68041	-3.22665	0.00183001	0.0155313	-1.66028
8174086	armadillo repeat containing, X-linked 6	ARMCX6	54470	0.209173	8.01339	3.22639	0.00183144	0.0155395	-1.661
8003263	zinc finger CCHC-type containing 14	ZCCHC14	23174	-0.323276	8.45409	-3.22614	0.00183286	0.0155438	-1.6617
7901316	solute carrier family 5 member 9	SLC5A9	200010	-1.2318	9.04634	-3.22606	0.00183333	0.0155438	-1.66194
8041561	MORN repeat containing 2	MORN2	729967	0.497775	6.95448	3.22606	0.00183335	0.0155438	-1.66195
7969145	ADP ribosylation factor like GTPase 11	ARL11	115761	-0.300115	6.15962	-3.22561	0.00183588	0.0155612	-1.6632
8116867	transmembrane protein 14B	TMEM14B	81853	-0.168532	10.0961	-3.2252	0.00183819	0.0155768	-1.66435
7983054	glucosidase alpha, neutral C///calpain 3	GANC///CAPN3	2595///825	0.217872	7.43146	3.225	0.00183933	0.0155825	-1.66492
8047127	myosin IB	MYO1B	4430	0.506731	8.53985	3.22465	0.0018413	0.0155952	-1.66589
7918593	ras homolog family member C	RHOC	389	-0.30504	10.6346	-3.22394	0.00184532	0.0156219	-1.66788
8105300				0.489786	5.74897	3.22389	0.00184564	0.0156219	-1.66804
8020795	transthyretin	TTR	7276	-0.278715	5.76758	-3.22385	0.00184585	0.0156219	-1.66815
7902789	heparan sulfate 2-O-sulfotransferase 1	HS2ST1	9653	-0.184081	7.58948	-3.22356	0.00184747	0.0156316	-1.66895
8059470	insulin receptor substrate 1	IRS1	3667	0.454511	6.73507	3.22285	0.00185156	0.0156622	-1.67097
8178991	death domain associated protein	DAXX	1616	-0.161534	7.27413	-3.22263	0.00185279	0.0156686	-1.67157
7935011	cytoplasmic polyadenylation element binding protein 3	CPEB3	22849	-0.318763	7.16004	-3.2223	0.00185467	0.0156805	-1.6725
7973036	poly(ADP-ribose) polymerase 2	PARP2	10038	0.230221	7.38274	3.22198	0.00185649	0.0156919	-1.67339
7965423	BTG anti-proliferation factor 1	BTG1	694	-0.23613	10.5433	-3.22162	0.00185856	0.0157054	-1.67441
7995539	nucleotide binding oligomerization domain containing 2	NOD2	64127	0.39913	6.28947	3.22153	0.00185909	0.0157059	-1.67467
7913450	heparan sulfate proteoglycan 2	HSPG2	3339	0.447105	8.69749	3.22096	0.00186235	0.0157294	-1.67627
8001082	solute carrier family 6 member 8 pseudogene///solute carrier family 6 member 10, pseudogene///solute carrier family 6 member 8	SLC6A10PB///SLC6A10P///SLC6A8	653562///386757///6535	-0.542222	9.80623	-3.22077	0.00186344	0.0157329	-1.6768
8088167	selenoprotein K	SELK	58515	-0.229828	8.56205	-3.22072	0.0018637	0.0157329	-1.67693
8004266	solute carrier family 16 member 13///Josephin domain containing 1	SLC16A13///JOSD1	201232///9929	-0.366581	7.46327	-3.22014	0.00186703	0.0157499	-1.67856
7994123	calcineurin like EF-hand protein 2	CHP2	63928	-0.80929	9.43363	-3.22013	0.00186707	0.0157499	-1.67858
7991126	WD repeat domain 73	WDR73	84942	0.155664	7.4625	3.22012	0.00186714	0.0157499	-1.67861
8179731	major histocompatibility complex, class I, C///major histocompatibility complex, class I, B///major histocompatibility complex, class I, C///major histocompatibility complex, class I, B	HLA-C///HLA-B///HLA-C///HLA-B	3107///3106///3107///3106	0.124437	13.4315	3.21988	0.00186853	0.0157576	-1.67929
7911413	TNF receptor superfamily member 4	TNFRSF4	7293	0.181166	7.23921	3.21947	0.00187088	0.0157734	-1.68043
8079237	kinesin family member 15	KIF15	56992	0.416755	6.06279	3.21863	0.00187574	0.0158104	-1.6828
7984686	Bardet-Biedl syndrome 4	BBS4	585	0.202805	6.52404	3.21838	0.00187718	0.0158185	-1.6835
7957277	zinc finger DHHC-type containing 17	ZDHHC17	23390	-0.192597	7.09919	-3.21625	0.00188949	0.0159178	-1.68947
7958273				-0.35104	5.65185	-3.21618	0.00188992	0.0159178	-1.68967
7895809				-0.480374	5.35544	-3.21546	0.00189408	0.0159488	-1.69168
8000375	Rho GTPase activating protein 17	ARHGAP17	55114	-0.152785	8.52647	-3.21521	0.00189555	0.0159551	-1.69239
8115681	pantothenate kinase 3	PANK3	79646	-0.379849	9.52096	-3.21517	0.00189579	0.0159551	-1.6925
7952290	tripartite motif containing 29	TRIM29	23650	0.499049	6.61597	3.21507	0.00189634	0.0159558	-1.69277
8047577	calcium responsive transcription factor	CARF	79800	-0.249198	6.03463	-3.21488	0.00189746	0.0159611	-1.69331
8151540				-0.33601	10.4157	-3.21473	0.00189837	0.0159636	-1.69374
8018708	ubiquitin conjugating enzyme E2 O	UBE2O	63893	0.142378	7.45248	3.21464	0.00189889	0.0159636	-1.69399
8180196	leukocyte immunoglobulin like receptor A6	LILRA6	79168	0.644053	6.36949	3.21458	0.0018992	0.0159636	-1.69414
7997230	proteasome 26S subunit, non-ATPase 7	PSMD7	5713	0.188714	9.3507	3.21411	0.00190196	0.0159812	-1.69547
8016866	coiled-coil domain containing 182	CCDC182	101927581	-0.182316	5.80516	-3.21406	0.00190225	0.0159812	-1.6956
8123802	EEF1E1-BLOC1S5 readthrough (NMD candidate)///BLOC1S5-TXNDC5 readthrough (NMD candidate)///thioredoxin domain containing 5///biogenesis of lysosomal organelles complex 1 subunit 5	EEF1E1-BLOC1S5///BLOC1S5-TXNDC5///TXNDC5///BLOC1S5	100526837///100526836///81567///63915	0.219117	9.19056	3.21379	0.00190383	0.0159904	-1.69636
8150962	thymocyte selection associated high mobility group box	TOX	9760	0.317962	8.25074	3.21324	0.00190705	0.0160134	-1.6979
7944341	uroplakin 2	UPK2	7379	-0.187412	6.28333	-3.21204	0.00191411	0.0160687	-1.70128
8110971	carboxymethylenebutenolidase homolog	CMBL	134147	-0.71899	9.93388	-3.21155	0.00191695	0.0160885	-1.70263
7980381	transmembrane p24 trafficking protein family member 8	TMED8	283578	-0.300846	7.61491	-3.21138	0.00191796	0.0160929	-1.70311
8082585	collagen type VI alpha 5 chain	COL6A5	256076	0.411404	5.17449	3.21077	0.0019216	0.0161194	-1.70484
8178552	chromosome 6 open reading frame 47	C6orf47	57827	-0.183932	8.44993	-3.2106	0.00192258	0.0161194	-1.7053
8179808	chromosome 6 open reading frame 47	C6orf47	57827	-0.183932	8.44993	-3.2106	0.00192258	0.0161194	-1.7053
8023228	dymeclin	DYM	54808	-0.145554	9.33705	-3.20954	0.00192882	0.0161644	-1.70826
7957072	RAB3A interacting protein	RAB3IP	117177	-0.292169	7.44337	-3.20953	0.00192892	0.0161644	-1.70831
8083546	potassium voltage-gated channel subfamily A member regulatory beta subunit 1	KCNAB1	7881	-0.17159	4.83593	-3.2093	0.00193025	0.0161715	-1.70893
8109819	fibrillarin-like 1	FBLL1	345630	-0.211392	6.33668	-3.20879	0.00193331	0.0161931	-1.71038
7893374				0.190188	11.2043	3.2087	0.0019338	0.0161931	-1.71061
7924184	FLVCR1 antisense RNA 1 (head to head)	FLVCR1-AS1	642946	-0.387059	5.59085	-3.2082	0.00193677	0.0162139	-1.71201
8180397				0.389786	8.4875	3.20753	0.00194077	0.0162432	-1.71389
7998886	protein kinase, membrane associated tyrosine/threonine 1	PKMYT1	9088	0.210311	7.09192	3.20743	0.00194139	0.0162444	-1.71418
8114536	transmembrane protein 173	TMEM173	340061	0.453572	8.15459	3.207	0.00194394	0.0162616	-1.71538
8019177	transmembrane protein 105	TMEM105	284186	-0.202412	6.4054	-3.20685	0.0019448	0.0162647	-1.71578
7975521	RNA binding motif protein 25	RBM25	58517	0.19855	8.46692	3.20644	0.00194727	0.0162813	-1.71694
7983922				1.01732	3.89105	3.20629	0.00194815	0.0162845	-1.71735
7993458	chromosome 16 open reading frame 45	C16orf45	89927	0.305643	6.34373	3.206	0.00194991	0.0162951	-1.71817
7959834	glycosyltransferase 1 domain containing 1	GLT1D1	144423	0.638733	5.83945	3.20529	0.00195413	0.0163263	-1.72015
7944869	sperm autoantigenic protein 17	SPA17	53340	0.448911	7.90145	3.20514	0.00195506	0.0163276	-1.72058
8064319	defensin beta 128	DEFB128	245939	-0.220165	4.11778	-3.20511	0.00195526	0.0163276	-1.72067
7982810	chromosome 15 open reading frame 62	C15orf62	643338	-0.174999	6.59261	-3.20457	0.00195849	0.0163505	-1.72218
7892536				0.380623	10.968	3.20413	0.00196111	0.0163682	-1.7234
7981953	small nucleolar RNA, C/D box 116-9///small nucleolar RNA, C/D box 116-8///small nucleolar RNA, C/D box 116-7///small nucleolar RNA, C/D box 116-5///small nucleolar RNA, C/D box 116-3	SNORD116-9///SNORD116-8///SNORD116-7///SNORD116-5///SNORD116-3	100033421///100033420///100033419///100033417///100033415	-0.60323	9.74264	-3.20393	0.00196232	0.0163701	-1.72396
7981966	small nucleolar RNA, C/D box 116-9///small nucleolar RNA, C/D box 116-8///small nucleolar RNA, C/D box 116-7///small nucleolar RNA, C/D box 116-5///small nucleolar RNA, C/D box 116-3	SNORD116-9///SNORD116-8///SNORD116-7///SNORD116-5///SNORD116-3	100033421///100033420///100033419///100033417///100033415	-0.60323	9.74264	-3.20393	0.00196232	0.0163701	-1.72396
7894878				0.202835	12.4544	3.2038	0.00196311	0.0163725	-1.72433
7992447	synaptogyrin 3	SYNGR3	9143	-0.197435	7.10219	-3.20333	0.00196591	0.0163888	-1.72563
8067382	proteasome subunit alpha 7	PSMA7	5688	0.187423	9.07503	3.20324	0.00196648	0.0163888	-1.72589
8092455				-0.214275	4.91042	-3.20323	0.00196653	0.0163888	-1.72592
7951217	matrix metallopeptidase 7	MMP7	4316	1.40933	5.84017	3.20245	0.00197123	0.0164238	-1.72809
7894791				-0.287457	7.03427	-3.20235	0.00197186	0.0164249	-1.72838
8065596	p53 and DNA damage regulated 1	PDRG1	81572	-0.179149	6.52357	-3.20209	0.00197343	0.0164309	-1.72911
8116722	uncharacterized LOC100129033	QIQN5815	100129033	0.181481	5.25219	3.20207	0.00197357	0.0164309	-1.72917
8166243	RALBP1 associated Eps domain containing 2	REPS2	9185	0.367419	7.2926	3.20197	0.00197417	0.0164319	-1.72945
8075992	SRY-box 10	SOX10	6663	-0.140224	6.78172	-3.20096	0.00198026	0.0164784	-1.73226
7893311				0.488404	8.8709	3.20084	0.001981	0.0164804	-1.7326
7978932	SOS Ras/Rho guanine nucleotide exchange factor 2	SOS2	6655	-0.303876	9.85874	-3.20062	0.00198234	0.0164858	-1.73321
8132964	sulfatase modifying factor 2	SUMF2	25870	-0.203236	10.5195	-3.20057	0.00198264	0.0164858	-1.73335
7976154				-0.215974	7.17508	-3.20038	0.00198381	0.0164914	-1.73389
8006621	C-C motif chemokine ligand 4 like 1///C-C motif chemokine ligand 4 like 2///C-C motif chemokine ligand 4///C-C motif chemokine ligand 4 like 1	CCL4L1///CCL4L2///CCL4///CCL4L1	388372///9560///6351///388372	0.865681	6.73413	3.19936	0.00199	0.0165346	-1.73673
8019651	C-C motif chemokine ligand 4 like 1///C-C motif chemokine ligand 4 like 2///C-C motif chemokine ligand 4///C-C motif chemokine ligand 4 like 1	CCL4L1///CCL4L2///CCL4///CCL4L1	388372///9560///6351///388372	0.865681	6.73413	3.19936	0.00199	0.0165346	-1.73673
8180405	ADP ribosylation factor like GTPase 4A	ARL4A	10124	-0.431816	7.6327	-3.19926	0.00199059	0.0165354	-1.737
7913547	Wnt family member 4	WNT4	54361	0.287466	7.66134	3.19886	0.00199306	0.0165517	-1.73813
8009040	mannose receptor C type 2	MRC2	9902	0.429809	7.75391	3.19874	0.00199378	0.0165536	-1.73846
8109999	endoplasmic reticulum-golgi intermediate compartment 1	ERGIC1	57222	-0.209503	9.15396	-3.1981	0.00199767	0.0165818	-1.74024
7895599				-0.281887	9.10959	-3.19783	0.00199938	0.0165918	-1.74102
8180111	retinoid X receptor beta	RXRB	6257	-0.14894	8.56954	-3.19771	0.0020001	0.0165937	-1.74135
8129943				-0.173355	5.01763	-3.19718	0.00200336	0.0166165	-1.74283
8154856	ubiquitin conjugating enzyme E2 R2	UBE2R2	54926	-0.187017	9.98274	-3.19687	0.00200522	0.0166278	-1.74367
8094759	NOP2/Sun RNA methyltransferase family member 7	NSUN7	79730	0.304892	6.51795	3.19621	0.00200932	0.0166539	-1.74554
7925257	lysosomal trafficking regulator	LYST	1130	0.403877	7.42357	3.1962	0.00200937	0.0166539	-1.74556
8001651	zinc finger protein 319	ZNF319	57567	-0.155348	6.78838	-3.1947	0.00201862	0.0167264	-1.74975
8166442	family with sequence similarity 3 member C	FAM3C	10447	-0.595681	9.57631	-3.19428	0.0020212	0.0167436	-1.75091
7895057				0.158258	12.2855	3.19397	0.00202311	0.0167517	-1.75177
8115327	secreted protein acidic and cysteine rich	SPARC	6678	0.755062	10.2616	3.19396	0.00202318	0.0167517	-1.7518
7916910	leucine rich repeat containing 40	LRRC40	55631	-0.338564	7.69512	-3.19339	0.00202674	0.0167736	-1.7534
8067361	TATA-box binding protein associated factor 4	TAF4	6874	-0.122867	8.20619	-3.19337	0.00202683	0.0167736	-1.75345
8079375				-0.344508	4.08737	-3.19284	0.00203013	0.0167894	-1.75493
8165492	ring finger protein 208	RNF208	727800	-0.156932	6.78559	-3.19282	0.00203026	0.0167894	-1.75499
8165637	ring finger protein 208	RNF208	727800	-0.156932	6.78559	-3.19282	0.00203026	0.0167894	-1.75499
8105487	RAB3C, member RAS oncogene family	RAB3C	115827	0.402998	5.48934	3.19249	0.00203233	0.0168023	-1.75591
8021286	chromosome 18 open reading frame 54	C18orf54	162681	0.333608	4.85106	3.19222	0.002034	0.0168119	-1.75666
7960682	PILR alpha associated neural protein	PIANP	196500	-0.156588	6.35199	-3.19173	0.002037	0.0168326	-1.75801
7980742	uncharacterized LOC283588	LOC283588	283588	-0.348598	5.0149	-3.19134	0.00203945	0.0168486	-1.7591
8092735	transmembrane protein 207	TMEM207	131920	-0.147793	4.8583	-3.19117	0.00204053	0.0168496	-1.75958
8066985	family with sequence similarity 65 member C	FAM65C	140876	0.243558	6.55783	3.19116	0.00204058	0.0168496	-1.75961
8160297	perilipin 2	PLIN2	123	-0.638379	9.51972	-3.19093	0.00204199	0.0168571	-1.76024
8135847				-0.229587	4.46498	-3.19073	0.00204329	0.0168636	-1.76082
7914003	keratinocyte differentiation factor 1	KDF1	126695	-0.272474	7.84815	-3.19018	0.00204672	0.0168871	-1.76235
8035156	calcium homeostasis endoplasmic reticulum protein	CHERP	10523	-0.150633	8.51193	-3.19005	0.00204749	0.0168871	-1.76269
8137448	polypeptide N-acetylgalactosaminyltransferase 11	GALNT11	63917	0.130108	7.72655	3.19003	0.00204765	0.0168871	-1.76276
8008132	ATP synthase, H+ transporting, mitochondrial Fo complex subunit C1 (subunit 9)	ATP5G1	516	0.227763	11.4952	3.18925	0.00205253	0.0169231	-1.76493
8142540	family with sequence similarity 3 member C	FAM3C	10447	-0.589945	9.5592	-3.18849	0.0020573	0.0169499	-1.76704
7992043	family with sequence similarity 173 member A	FAM173A	65990	-0.161156	7.54409	-3.1884	0.0020579	0.0169499	-1.76731
7985409	golgin subfamily A member 6-like protein 4///golgin A6 family-like 3///golgin A6 family-like 10///golgin A6 family-like 4///golgin A6 family-like 17, pseudogene///golgin A6 family-like 9///golgin A6 family-like 5, pseudogene	LOC102724093///GOLGA6L3///GOLGA6L10///GOLGA6L4///GOLGA6L17P///GOLGA6L9///GOLGA6L5P	102724093///100133220///647042///643707///642402///440295///374650	0.175163	7.32574	3.18838	0.00205801	0.0169499	-1.76736
7985450	golgin subfamily A member 6-like protein 4///golgin A6 family-like 3///golgin A6 family-like 10///golgin A6 family-like 4///golgin A6 family-like 17, pseudogene///golgin A6 family-like 9///golgin A6 family-like 5, pseudogene	LOC102724093///GOLGA6L3///GOLGA6L10///GOLGA6L4///GOLGA6L17P///GOLGA6L9///GOLGA6L5P	102724093///100133220///647042///643707///642402///440295///374650	0.175163	7.32574	3.18838	0.00205801	0.0169499	-1.76736
7896240				-0.19139	9.46611	-3.1883	0.00205848	0.0169499	-1.76757
8007992	karyopherin subunit beta 1	KPNB1	3837	0.24701	9.42781	3.18824	0.00205885	0.0169499	-1.76773
7947528	long intergenic non-protein coding RNA 610///COMM domain containing 9	LINC00610///COMMD9	399879///29099	-0.192921	5.52684	-3.18801	0.00206034	0.0169551	-1.76839
8161026	Rho guanine nucleotide exchange factor 39	ARHGEF39	84904	0.206873	6.997	3.18798	0.00206049	0.0169551	-1.76846
7896443				-0.263639	10.2301	-3.18749	0.00206363	0.0169744	-1.76984
8075343	splicing factor 3a subunit 1	SF3A1	10291	-0.14721	8.82053	-3.18745	0.00206386	0.0169744	-1.76995
7895886				0.215485	11.6293	3.18721	0.00206534	0.0169823	-1.7706
7941214	DNA polymerase alpha 2, accessory subunit	POLA2	23649	0.265112	7.0653	3.18702	0.00206654	0.0169824	-1.77113
7992934	deoxyribonuclease 1	DNASE1	1773	-0.969943	8.84798	-3.187	0.00206669	0.0169824	-1.7712
8102860	H3 histone, family 3A, pseudogene 4///H3 histone, family 3A	H3F3AP4///H3F3A	440926///3020	0.141291	11.5334	3.18697	0.00206688	0.0169824	-1.77128
8040101				-0.25444	5.9381	-3.18677	0.00206813	0.0169885	-1.77183
8040802	ketohexokinase	KHK	3795	-1.069	9.49906	-3.18657	0.00206939	0.0169946	-1.77238
7897691	dispatched RND transporter family member 3	DISP3	57540	-0.177883	6.03779	-3.18615	0.00207205	0.0170123	-1.77355
8096897				-0.18474	4.49302	-3.18586	0.00207392	0.0170219	-1.77438
8002020	tubulin polymerization promoting protein family member 3	TPPP3	51673	-0.459082	7.12411	-3.18581	0.00207424	0.0170219	-1.77452
7971177	forkhead box O1	FOXO1	2308	-0.1935	9.32753	-3.18511	0.00207864	0.0170537	-1.77644
7986229	ST8 alpha-N-acetyl-neuraminide alpha-2,8-sialyltransferase 2	ST8SIA2	8128	-0.156674	5.6433	-3.18453	0.00208233	0.0170798	-1.77806
8051820	THADA, armadillo repeat containing	THADA	63892	0.244914	7.60531	3.18418	0.00208458	0.017092	-1.77905
8156905	MSANTD3-TMEFF1 readthrough///transmembrane protein with EGF like and two follistatin like domains 1	MSANTD3-TMEFF1///TMEFF1	100526694///8577	0.204059	5.62042	3.18414	0.00208484	0.017092	-1.77916
7938485	microtubule associated monooxygenase, calponin and LIM domain containing 2	MICAL2	9645	-0.348451	8.75398	-3.1839	0.00208633	0.0171	-1.77981
8104856	sperm flagellar 2	SPEF2	79925	0.132682	4.77428	3.1836	0.00208826	0.0171116	-1.78065
8035080				-0.210076	5.0621	-3.18319	0.00209087	0.0171222	-1.78179
8035896	teashirt zinc finger homeobox 3	TSHZ3	57616	0.383361	6.54675	3.18318	0.00209092	0.0171222	-1.78181
7936089				-0.213099	5.00573	-3.1831	0.00209144	0.0171222	-1.78204
7902913	cell division cycle 7	CDC7	8317	0.354745	5.51803	3.18304	0.00209187	0.0171222	-1.78223
7893684				0.297152	9.79794	3.18299	0.00209214	0.0171222	-1.78234
8062603	topoisomerase (DNA) I	TOP1	7150	0.2416	10.3268	3.18273	0.00209384	0.017132	-1.78308
8087252	microRNA 191	MIR191	406966	-0.181374	6.0833	-3.18262	0.00209455	0.0171336	-1.78339
8140965				-0.293214	6.52553	-3.18183	0.0020996	0.0171706	-1.78559
7977820	protein arginine methyltransferase 5	PRMT5	10419	0.290694	8.56186	3.18052	0.002108	0.0172351	-1.78922
8083576	leucine, glutamate and lysine rich 1	LEKR1	389170	-0.148742	4.62206	-3.17998	0.00211144	0.017259	-1.79071
7997724				-0.242463	5.10628	-3.17982	0.00211248	0.0172632	-1.79116
8165752	interleukin 3 receptor subunit alpha	IL3RA	3563	0.678377	6.16363	3.17938	0.00211536	0.0172753	-1.7924
8176323	interleukin 3 receptor subunit alpha	IL3RA	3563	0.678377	6.16363	3.17938	0.00211536	0.0172753	-1.7924
8112807	arylsulfatase B	ARSB	411	0.344693	6.65517	3.17935	0.00211552	0.0172753	-1.79247
8059838	Holliday junction recognition protein	HJURP	55355	0.277518	6.85085	3.17895	0.00211814	0.0172905	-1.7936
8111387	ADAM metallopeptidase with thrombospondin type 1 motif 12	ADAMTS12	81792	0.50163	6.22383	3.1789	0.00211841	0.0172905	-1.79371
8070169				0.278811	6.88934	3.17873	0.00211956	0.0172939	-1.79421
8000346	endoplasmic reticulum to nucleus signaling 2	ERN2	10595	0.544465	9.17803	3.17868	0.00211987	0.0172939	-1.79434
8129497	erythrocyte membrane protein band 4.1 like 2	EPB41L2	2037	0.343746	9.03787	3.17846	0.00212129	0.0173013	-1.79495
8088772				-0.200993	5.29806	-3.17807	0.00212383	0.0173145	-1.79604
8148655	tigger transposable element derived 5	TIGD5	84948	-0.129966	7.45998	-3.17805	0.00212396	0.0173145	-1.79609
7897044	protein kinase C zeta	PRKCZ	5590	-0.386769	8.80848	-3.17783	0.00212538	0.0173186	-1.7967
8103922	caspase 3	CASP3	836	0.309443	8.59802	3.17781	0.0021255	0.0173186	-1.79676
7897277	long intergenic non-protein coding RNA 337	LINC00337	148645	-0.235564	6.06099	-3.17768	0.00212633	0.0173211	-1.79711
8174598	interleukin 13 receptor subunit alpha 2	IL13RA2	3598	0.974387	4.82958	3.17725	0.00212911	0.0173395	-1.7983
7923027	glutaredoxin 2	GLRX2	51022	-0.174084	7.03112	-3.17711	0.00213001	0.0173426	-1.79869
7974811				0.178317	4.21572	3.17691	0.00213131	0.017345	-1.79924
8104760	threonyl-tRNA synthetase	TARS	6897	0.247402	8.0347	3.17682	0.0021319	0.017345	-1.79949
8038163	Ras interacting protein 1	RASIP1	54922	0.272823	6.48667	3.17681	0.00213202	0.017345	-1.79954
7904907	B-cell CLL/lymphoma 9	BCL9	607	0.186181	7.70524	3.17669	0.00213278	0.017345	-1.79987
7894146				0.193203	8.32568	3.17667	0.00213292	0.017345	-1.79993
8126324	progastricsin	PGC	5225	2.06308	7.64961	3.17655	0.00213366	0.0173468	-1.80024
8132943	chaperonin containing TCP1 subunit 6A	CCT6A	908	0.244952	8.3049	3.17647	0.0021342	0.0173469	-1.80047
7896043				-0.347568	8.88457	-3.17638	0.00213476	0.0173473	-1.80072
7897329	THAP domain containing 3	THAP3	90326	-0.189659	6.24369	-3.17517	0.00214265	0.0174071	-1.80407
8133898				-0.219253	4.56949	-3.17483	0.00214491	0.0174213	-1.80504
8142730	zinc finger protein 800	ZNF800	168850	-0.126727	8.87008	-3.17462	0.00214626	0.017428	-1.80561
7947681	Rho GTPase activating protein 1	ARHGAP1	392	0.214526	9.96318	3.17446	0.00214731	0.0174322	-1.80605
8162404	extracellular matrix protein 2	ECM2	1842	-0.369711	6.07956	-3.17419	0.0021491	0.0174399	-1.80681
7942553	signal peptidase complex subunit 2///signal peptidase complex subunit 2	SPCS2///SPCS2	9789///9789	0.271532	10.2671	3.17416	0.00214931	0.0174399	-1.8069
7898535				-0.196472	4.78628	-3.17389	0.00215108	0.0174501	-1.80765
8157698	olfactory receptor family 1 subfamily K member 1	OR1K1	392392	-0.187739	5.41036	-3.17349	0.0021537	0.0174637	-1.80876
7903425	amylase, alpha 2B (pancreatic)///amylase, alpha 2A (pancreatic)///amylase, alpha 1C (salivary)///amylase, alpha 1B (salivary)///amylase, alpha 1A (salivary)	AMY2B///AMY2A///AMY1C///AMY1B///AMY1A	280///279///278///277///276	-0.225224	6.15391	-3.17331	0.00215487	0.0174637	-1.80925
7903440	amylase, alpha 2B (pancreatic)///amylase, alpha 2A (pancreatic)///amylase, alpha 1C (salivary)///amylase, alpha 1B (salivary)///amylase, alpha 1A (salivary)	AMY2B///AMY2A///AMY1C///AMY1B///AMY1A	280///279///278///277///276	-0.225224	6.15391	-3.17331	0.00215487	0.0174637	-1.80925
7918134	amylase, alpha 2B (pancreatic)///amylase, alpha 2A (pancreatic)///amylase, alpha 1C (salivary)///amylase, alpha 1B (salivary)///amylase, alpha 1A (salivary)	AMY2B///AMY2A///AMY1C///AMY1B///AMY1A	280///279///278///277///276	-0.225224	6.15391	-3.17331	0.00215487	0.0174637	-1.80925
8141380	zinc finger protein 3	ZNF3	7551	-0.231112	7.97479	-3.1731	0.00215622	0.0174694	-1.80982
7920707	family with sequence similarity 189 member B	FAM189B	10712	0.147411	8.01596	3.17304	0.00215662	0.0174694	-1.80999
7921259	Fc receptor like 4	FCRL4	83417	-0.455261	5.46433	-3.17269	0.00215892	0.0174838	-1.81096
8165646				1.02814	13.2311	3.17242	0.00216071	0.0174939	-1.81172
8125734	death domain associated protein	DAXX	1616	-0.155957	7.20339	-3.1723	0.00216151	0.0174939	-1.81206
7998233	transmembrane protein 8A	TMEM8A	58986	-0.276595	9.70616	-3.17226	0.00216175	0.0174939	-1.81216
7904131	DNA cross-link repair 1B	DCLRE1B	64858	0.257957	6.29487	3.17176	0.00216507	0.0175165	-1.81355
7940323	membrane spanning 4-domains A8	MS4A8	83661	-1.0794	10.2594	-3.17061	0.00217262	0.0175734	-1.81673
8036755	Charcot-Leyden crystal galectin	CLC	1178	0.507374	5.5101	3.1704	0.00217408	0.0175808	-1.81733
8018364	growth factor receptor bound protein 2	GRB2	2885	-0.169925	8.85683	-3.16992	0.00217726	0.0176023	-1.81866
7956488	kinesin family member 5A	KIF5A	3798	-0.132707	5.63664	-3.16943	0.0021805	0.0176226	-1.82002
7992795	THO complex 6	THOC6	79228	-0.182303	8.6681	-3.16938	0.00218084	0.0176226	-1.82016
8140144	Williams Beuren syndrome chromosome region 27	WBSCR27	155368	-0.204165	6.96682	-3.16903	0.00218314	0.0176307	-1.82112
7992529	TNF receptor associated factor 7	TRAF7	84231	-0.162346	8.89053	-3.16902	0.00218319	0.0176307	-1.82114
7956009	methyltransferase like 7B	METTL7B	196410	-0.643997	9.6746	-3.16899	0.00218342	0.0176307	-1.82124
7901802	sepiapterin reductase (7,8-dihydrobiopterin:NADP+ oxidoreductase) pseudogene	MGC34796	414927	-0.221519	6.05285	-3.16864	0.0021857	0.0176448	-1.82219
8112746	WD repeat domain 41	WDR41	55255	0.239168	8.09576	3.16831	0.00218792	0.0176584	-1.82311
7898256	transmembrane protein 82	TMEM82	388595	-0.381403	7.93532	-3.16819	0.00218875	0.0176609	-1.82346
8180387	NME/NM23 nucleoside diphosphate kinase 2	NME2	4831	0.271962	9.61414	3.16771	0.00219194	0.0176823	-1.82479
8038770	kallikrein related peptidase 14	KLK14	43847	-0.178923	6.23638	-3.16735	0.00219435	0.0176974	-1.82578
7911085	COX20, cytochrome c oxidase assembly factor	COX20	116228	-0.158586	8.4535	-3.16726	0.00219494	0.0176979	-1.82603
8056798	Sp3 transcription factor	SP3	6670	-0.126708	8.80112	-3.1669	0.00219736	0.0177131	-1.82703
8115907	NOP16 nucleolar protein	NOP16	51491	0.223682	6.33407	3.16595	0.00220372	0.0177601	-1.82966
8117020	myosin regulatory light chain interacting protein	MYLIP	29116	-0.237838	7.81623	-3.1654	0.00220739	0.0177853	-1.83118
8031102	pre-mRNA processing factor 31	PRPF31	26121	-0.118089	8.12585	-3.16517	0.00220893	0.0177935	-1.83182
7899016	succinate dehydrogenase complex subunit D	SDHD	6392	-0.245962	10.6584	-3.16489	0.00221079	0.0178041	-1.83258
8084694	eukaryotic translation initiation factor 4A2	EIF4A2	1974	-0.198347	9.83824	-3.16462	0.00221266	0.0178149	-1.83335
7896030				-0.263959	10.5771	-3.16441	0.00221408	0.0178202	-1.83393
7982504	piggyBac transposable element derived 4	PGBD4	161779	0.161725	6.55972	3.16436	0.0022144	0.0178202	-1.83406
7979663	RAB15, member RAS oncogene family	RAB15	376267	0.325061	7.96619	3.1639	0.00221751	0.0178352	-1.83534
7995417				0.239081	7.61595	3.16379	0.00221826	0.0178352	-1.83565
7940175	olfactory receptor family 4 subfamily D member 6	OR4D6	219983	-0.138495	5.06849	-3.16372	0.00221868	0.0178352	-1.83583
7993310	MKL1/myocardin like 2	MKL2	57496	0.195086	8.02713	3.1637	0.00221886	0.0178352	-1.8359
8076749	cysteine rich DPF motif domain containing 1	CDPF1	150383	-0.166389	6.70923	-3.16368	0.00221894	0.0178352	-1.83593
7960730	lysophosphatidylcholine acyltransferase 3	LPCAT3	10162	-0.489457	11.6238	-3.16342	0.00222073	0.0178453	-1.83666
8044080	solute carrier family 9 member A2	SLC9A2	6549	-0.89538	7.5873	-3.16268	0.00222573	0.0178811	-1.83871
7945979	tripartite motif containing 68	TRIM68	55128	0.243075	7.67295	3.16251	0.00222689	0.0178861	-1.83918
7905974	hyperpolarization activated cyclic nucleotide gated potassium channel 3	HCN3	57657	-0.251497	7.59828	-3.16217	0.00222916	0.0179001	-1.84011
8162264	AU RNA binding methylglutaconyl-CoA hydratase	AUH	549	-0.241615	8.07517	-3.16189	0.00223106	0.0179109	-1.84089
8120176	chromosome 6 open reading frame 141	C6orf141	135398	0.322073	6.26245	3.1618	0.00223168	0.0179116	-1.84114
7934936	solute carrier family 16 member 12	SLC16A12	387700	-0.136107	4.72283	-3.16147	0.00223393	0.0179253	-1.84206
8038839	sialic acid binding Ig like lectin 8	SIGLEC8	27181	-0.14416	6.35171	-3.16129	0.00223514	0.0179307	-1.84255
7911643	cilia and flagella associated protein 74	CFAP74	85452	-0.190181	5.512	-3.16116	0.00223605	0.0179308	-1.84292
8015133	keratin 23	KRT23	25984	0.352902	5.7581	3.16108	0.00223659	0.0179308	-1.84314
7977018	TNF receptor associated factor 3	TRAF3	7187	-0.206457	7.78501	-3.16105	0.00223676	0.0179308	-1.84321
7976084	spermatogenesis associated 7	SPATA7	55812	0.209567	5.45765	3.16078	0.0022386	0.0179317	-1.84396
8078227	lysine acetyltransferase 2B	KAT2B	8850	-0.376523	9.23005	-3.16054	0.00224024	0.0179317	-1.84462
7933261	poly(ADP-ribose) glycohydrolase pseudogene 1	PARGP1	728407	0.288954	4.51026	3.1605	0.00224051	0.0179317	-1.84473
7933572	poly(ADP-ribose) glycohydrolase pseudogene 1	PARGP1	728407	0.288954	4.51026	3.1605	0.00224051	0.0179317	-1.84473
8165995	holocytochrome c synthase	HCCS	3052	-0.207118	8.00472	-3.1605	0.00224052	0.0179317	-1.84474
7947947	ATP/GTP binding protein like 2	AGBL2	79841	-0.313376	5.78088	-3.1605	0.00224055	0.0179317	-1.84475
7982287	Rho GTPase activating protein 11B	ARHGAP11B	89839	0.343255	6.96893	3.16048	0.00224066	0.0179317	-1.8448
7922637	torsin 1A interacting protein 2	TOR1AIP2	163590	-0.529795	9.84168	-3.16038	0.00224133	0.0179328	-1.84507
8064939	thioredoxin related transmembrane protein 4	TMX4	56255	-0.241257	7.98871	-3.16016	0.00224282	0.0179404	-1.84567
7940028	serpin family G member 1	SERPING1	710	0.862292	8.72473	3.15854	0.00225393	0.0180249	-1.85017
7979982				-0.205299	7.2626	-3.15844	0.0022546	0.0180249	-1.85044
7927560	family with sequence similarity 21 member A///family with sequence similarity 21 member C	FAM21A///FAM21C	387680///253725	0.179563	9.24709	3.15838	0.00225501	0.0180249	-1.8506
7928944	3'-phosphoadenosine 5'-phosphosulfate synthase 2	PAPSS2	9060	-0.447687	10.8825	-3.15815	0.0022566	0.0180333	-1.85125
8019046	eukaryotic translation initiation factor 4A3	EIF4A3	9775	0.257684	8.95055	3.15748	0.00226115	0.0180653	-1.85308
8133331	POM121 transmembrane nucleoporin C///POM121 transmembrane nucleoporin	POM121C///POM121	100101267///9883	-0.179188	8.79952	-3.15702	0.00226437	0.0180867	-1.85438
7895014				0.279258	9.92095	3.15669	0.00226659	0.0181	-1.85527
7985268	fumarylacetoacetate hydrolase	FAH	2184	-0.393758	7.80739	-3.15647	0.00226811	0.0181079	-1.85588
8156848	nuclear receptor subfamily 4 group A member 3	NR4A3	8013	0.576147	6.28425	3.15618	0.00227012	0.0181196	-1.85669
8013022	leucine rich repeat containing 75A	LRRC75A	388341	-0.504487	9.89759	-3.15578	0.0022729	0.0181372	-1.8578
8161371				-0.767082	8.28646	-3.1557	0.00227343	0.0181372	-1.85801
8069208	collagen type XVIII alpha 1 chain	COL18A1	80781	0.23434	8.05686	3.15538	0.00227565	0.0181496	-1.8589
8150881	PLAG1 zinc finger	PLAG1	5324	-0.387483	6.18819	-3.15532	0.00227607	0.0181496	-1.85907
7944333				-0.328093	3.49526	-3.155	0.0022783	0.0181631	-1.85996
8006377	zinc finger protein 207	ZNF207	7756	0.167875	10.0146	3.15486	0.00227923	0.0181661	-1.86033
8010897	meteorin like, glial cell differentiation regulator	METRNL	284207	-0.225056	8.13366	-3.15465	0.00228071	0.0181735	-1.86092
7894213				0.277363	11.771	3.15421	0.00228375	0.0181934	-1.86213
8043791	inositol polyphosphate-4-phosphatase type I A	INPP4A	3631	0.309144	7.93133	3.15403	0.00228498	0.0181988	-1.86262
8023561	lectin, mannose binding 1	LMAN1	3998	0.293756	10.4435	3.15371	0.00228722	0.0182085	-1.86351
8024754	cAMP responsive element binding protein 3 like 3	CREB3L3	84699	-1.2394	11.1112	-3.1537	0.00228729	0.0182085	-1.86354
8129666	solute carrier family 2 member 12	SLC2A12	154091	1.23823	7.33331	3.15338	0.00228953	0.018222	-1.86443
7991587	VCP interacting membrane selenoprotein	VIMP	55829	0.194228	8.51784	3.15307	0.00229168	0.0182347	-1.86529
7906056	misato family member 2, pseudogene///misato 1, mitochondrial distribution and morphology regulator	MSTO2P///MSTO1	100129405///55154	0.240036	7.94644	3.15188	0.00229993	0.018296	-1.86856
7917912	dihydropyrimidine dehydrogenase	DPYD	1806	0.34832	8.8281	3.15147	0.00230281	0.0183135	-1.86969
7893061				0.264134	10.5458	3.15141	0.00230323	0.0183135	-1.86986
7998434	tryptase beta 2 (gene/pseudogene)///tryptase delta 1///tryptase alpha/beta 1	TPSB2///TPSD1///TPSAB1	64499///23430///7177	0.464907	8.08066	3.15041	0.00231021	0.0183646	-1.87261
8037053	carcinoembryonic antigen related cell adhesion molecule 7	CEACAM7	1087	2.27974	7.01063	3.14997	0.00231331	0.0183849	-1.87383
8169995	family with sequence similarity 122C	FAM122C	159091	0.208079	7.4624	3.1497	0.00231518	0.0183915	-1.87457
7921840	nuclear receptor subfamily 1 group I member 3	NR1I3	9970	-0.52634	6.06041	-3.14969	0.00231526	0.0183915	-1.8746
8090237	zinc finger protein 148	ZNF148	7707	-0.1579	8.2163	-3.14915	0.0023191	0.0184177	-1.87611
7923131	DENN domain containing 1B	DENND1B	163486	-0.3729	8.59718	-3.1489	0.00232084	0.0184271	-1.87679
7906175				-0.256417	4.63396	-3.14869	0.00232234	0.0184346	-1.87738
8007895	Wnt family member 9B	WNT9B	7484	-0.214927	7.14312	-3.14793	0.00232768	0.0184726	-1.87947
8065067				0.165969	3.7422	3.14785	0.00232826	0.0184728	-1.87969
7946860	ATP binding cassette subfamily C member 8	ABCC8	6833	-0.195223	6.70337	-3.1475	0.00233069	0.0184876	-1.88064
7936115	SH3 and PX domains 2A	SH3PXD2A	9644	0.248224	7.5168	3.14728	0.00233226	0.0184957	-1.88125
7971573	RCC1 and BTB domain containing protein 2	RCBTB2	1102	0.242862	6.41602	3.14715	0.00233318	0.0184986	-1.88161
8160332	MLLT3, super elongation complex subunit	MLLT3	4300	0.290551	8.3879	3.14602	0.0023412	0.018556	-1.88474
8106730	X-ray repair cross complementing 4	XRCC4	7518	0.351376	6.83816	3.14597	0.00234154	0.018556	-1.88487
7906486	SLAM family member 8	SLAMF8	56833	0.756407	7.55543	3.14518	0.00234715	0.018596	-1.88704
8127903	centrosomal protein 162	CEP162	22832	0.194697	5.35992	3.1442	0.00235412	0.0186468	-1.88974
8071927	gamma-glutamyltransferase 2///gamma-glutamyltransferase 8 pseudogene///gamma-glutamyltransferase light chain 1///gamma-glutamyltransferase light chain 2///gamma-glutamyltransferase 3 pseudogene///gamma-glutamyltransferase 1	GGT2///GGT8P///GGTLC1///GGTLC2///GGT3P///GGT1	728441///645367///92086///91227///2679///2678	-0.635649	9.25747	-3.14402	0.00235541	0.0186525	-1.89024
8148662	zinc finger protein 707	ZNF707	286075	-0.209796	6.32596	-3.14358	0.00235858	0.0186732	-1.89146
8138602	DFNA5, deafness associated tumor suppressor	DFNA5	1687	-0.859693	8.11068	-3.14335	0.00236019	0.0186815	-1.89208
7896937	ATPase family, AAA domain containing 3C///ATPase family, AAA domain containing 3B///ATPase family, AAA domain containing 3A	ATAD3C///ATAD3B///ATAD3A	219293///83858///55210	0.164486	6.65135	3.14311	0.00236191	0.0186907	-1.89274
7902104	phosphodiesterase 4B	PDE4B	5142	0.524516	6.37576	3.14231	0.00236765	0.0187317	-1.89495
8026407	synapse defective Rho GTPase homolog 1	SYDE1	85360	0.333297	6.73244	3.14146	0.00237376	0.0187755	-1.8973
7946661	dickkopf WNT signaling pathway inhibitor 3	DKK3	27122	0.448006	8.02876	3.14128	0.00237506	0.0187813	-1.89779
7951554	radixin	RDX	5962	0.627911	6.32849	3.14095	0.00237739	0.0187953	-1.89869
8042519	prenylcysteine oxidase 1	PCYOX1	51449	-0.297058	8.9751	-3.14049	0.00238072	0.0188171	-1.89996
8121911	centromere protein W	CENPW	387103	0.337728	5.09515	3.14024	0.00238255	0.0188272	-1.90066
8006608	C-C motif chemokine ligand 4 like 1///C-C motif chemokine ligand 4 like 2///C-C motif chemokine ligand 4///C-C motif chemokine ligand 4 like 1	CCL4L1///CCL4L2///CCL4///CCL4L1	388372///9560///6351///388372	0.710543	6.34247	3.13944	0.00238832	0.0188682	-1.90286
8076128	Josephin domain containing 1	JOSD1	9929	-0.313943	9.82499	-3.13877	0.00239314	0.0189018	-1.90469
7999044	CREB binding protein	CREBBP	1387	-0.141081	9.2822	-3.13828	0.00239672	0.0189208	-1.90605
8149825	stanniocalcin 1	STC1	6781	0.893838	5.95658	3.13821	0.0023972	0.0189208	-1.90623
8029107	carcinoembryonic antigen related cell adhesion molecule 3	CEACAM3	1084	0.256199	7.25293	3.13821	0.00239725	0.0189208	-1.90625
7955613	keratin 7	KRT7	3855	0.609535	7.04315	3.13812	0.00239789	0.0189214	-1.9065
7905481				0.313477	5.30795	3.13778	0.00240035	0.0189322	-1.90743
7936833				-0.326825	8.49461	-3.13777	0.0024004	0.0189322	-1.90745
8045585				-0.126179	3.86183	-3.13704	0.00240575	0.0189692	-1.90947
8160452	cyclin dependent kinase inhibitor 2B	CDKN2B	1030	-0.658048	9.18061	-3.13697	0.00240624	0.0189692	-1.90965
7900201	UTP11, small subunit processome component homolog (S. cerevisiae)	UTP11	51118	0.313474	7.31575	3.13678	0.00240762	0.0189756	-1.91017
8029193	capicua transcriptional repressor	CIC	23152	-0.133364	7.88659	-3.13645	0.00241001	0.01899	-1.91108
8022380	centrosomal protein 76	CEP76	79959	-0.246504	6.62691	-3.13611	0.0024125	0.019003	-1.91202
8156228	cathepsin L	CTSL	1514	0.755784	7.69149	3.13607	0.00241281	0.019003	-1.91213
7912928	succinate dehydrogenase complex iron sulfur subunit B	SDHB	6390	-0.233696	9.68693	-3.13584	0.00241447	0.0190105	-1.91276
8102135	CXXC finger protein 4	CXXC4	80319	-0.260283	6.33442	-3.13578	0.0024149	0.0190105	-1.91292
7943176	mediator complex subunit 17	MED17	9440	-0.20454	6.92492	-3.13549	0.00241706	0.0190159	-1.91373
7910416	URB2 ribosome biogenesis 2 homolog (S. cerevisiae)	URB2	9816	0.291676	6.4087	3.13545	0.00241729	0.0190159	-1.91382
7923792	solute carrier family 45 member 3///solute carrier family 45 member 3	SLC45A3///SLC45A3	85414///85414	0.226481	7.7201	3.13545	0.0024173	0.0190159	-1.91383
7987180	katanin regulatory subunit B1 like 1 pseudogene 6///katanin regulatory subunit B1 like 1	KATNBL1P6///KATNBL1	729176///79768	0.180139	6.48593	3.13512	0.00241973	0.0190305	-1.91474
7992181	tryptase beta 2 (gene/pseudogene)///tryptase delta 1///tryptase alpha/beta 1	TPSB2///TPSD1///TPSAB1	64499///23430///7177	0.440548	8.05411	3.13471	0.00242272	0.0190495	-1.91586
8122982	zinc finger DHHC-type containing 14	ZDHHC14	79683	0.214055	7.24078	3.13441	0.00242495	0.0190623	-1.9167
8135341	cadherin related family member 3	CDHR3	222256	-0.313735	5.48794	-3.13426	0.00242604	0.0190623	-1.9171
8030158	BCL2 associated X, apoptosis regulator	BAX	581	-0.140253	8.94894	-3.13426	0.00242606	0.0190623	-1.91712
8087513	TRAF interacting protein	TRAIP	10293	0.171739	5.91931	3.13388	0.00242884	0.0190796	-1.91815
8015037				-0.190619	5.04432	-3.13348	0.00243174	0.019095	-1.91924
7894932				-0.38155	5.85189	-3.13345	0.00243195	0.019095	-1.91932
8054740	paired box 8	PAX8	7849	-0.227861	6.93304	-3.1329	0.002436	0.0191223	-1.92083
8152333				0.337489	9.48892	3.1328	0.0024368	0.019124	-1.92113
7907486	zinc finger and BTB domain containing 37	ZBTB37	84614	-0.1768	6.73766	-3.13263	0.00243799	0.0191288	-1.92157
7989596	death associated protein kinase 2	DAPK2	23604	-0.374291	8.76839	-3.13163	0.00244541	0.0191825	-1.92434
8093053	transferrin receptor	TFRC	7037	0.533089	9.63689	3.13147	0.00244657	0.0191871	-1.92477
8037444	zinc finger protein 235	ZNF235	9310	-0.219628	6.03509	-3.13082	0.00245139	0.0192204	-1.92656
8040712	solute carrier family 35 member F6///centromere protein A	SLC35F6///CENPA	54978///1058	0.236883	7.51052	3.1303	0.00245521	0.0192458	-1.92797
8041273	Yip1 domain family member 4	YIPF4	84272	-0.200675	7.4129	-3.13011	0.00245665	0.0192525	-1.9285
8032347	RNA exonuclease 1 homolog	REXO1	57455	-0.120916	7.94604	-3.12957	0.00246065	0.0192785	-1.92998
7980744	ribosomal protein S6 kinase A5	RPS6KA5	9252	-0.332521	6.97296	-3.12951	0.00246112	0.0192785	-1.93016
7940147	family with sequence similarity 111 member B	FAM111B	374393	0.531243	7.15887	3.12942	0.00246181	0.0192793	-1.93041
8126954	polycystic kidney and hepatic disease 1 (autosomal recessive)	PKHD1	5314	-0.133391	4.87813	-3.12905	0.00246453	0.0192941	-1.93142
7927323	family with sequence similarity 21 member A///family with sequence similarity 21 member C	FAM21A///FAM21C	387680///253725	0.182815	9.19862	3.12901	0.00246485	0.0192941	-1.93154
8034401	zinc finger protein 564	ZNF564	163050	-0.226432	7.29535	-3.12851	0.00246858	0.0193187	-1.93291
8058971				-0.197114	4.50547	-3.12841	0.00246927	0.0193196	-1.93316
8098576	solute carrier family 25 member 4	SLC25A4	291	-0.263422	8.64504	-3.12764	0.00247507	0.0193604	-1.93529
7934553	zinc finger protein 503	ZNF503	84858	0.219985	7.17428	3.12751	0.002476	0.0193631	-1.93564
7893501				-0.52012	5.19334	-3.12658	0.00248296	0.0194129	-1.93819
7892826				0.389346	5.92142	3.12625	0.00248542	0.0194276	-1.93909
8133326	POM121 transmembrane nucleoporin C///POM121 transmembrane nucleoporin	POM121C///POM121	100101267///9883	-0.212948	9.19094	-3.1257	0.00248955	0.0194547	-1.9406
7923578	fibromodulin	FMOD	2331	0.508916	7.63526	3.12564	0.00249005	0.0194547	-1.94078
7934916	cholesterol 25-hydroxylase	CH25H	9023	0.443618	6.39544	3.12512	0.00249392	0.0194803	-1.94219
7954789	ALG10B, alpha-1,2-glucosyltransferase///ALG10, alpha-1,2-glucosyltransferase	ALG10B///ALG10	144245///84920	-0.183261	7.17064	-3.12457	0.0024981	0.0195084	-1.94371
8120927	RWD domain containing 2A	RWDD2A	112611	0.247594	6.15434	3.12435	0.00249975	0.0195101	-1.94431
7893225				0.43379	6.40291	3.12434	0.00249984	0.0195101	-1.94435
7892651				0.343576	4.43084	3.12431	0.00250008	0.0195101	-1.94443
7982341	cholinergic receptor nicotinic alpha 7 subunit	CHRNA7	1139	-0.676504	8.37463	-3.12409	0.00250172	0.0195133	-1.94503
7940479	transmembrane protein 216	TMEM216	51259	-0.177175	6.11038	-3.12409	0.00250173	0.0195133	-1.94503
7915682	zinc finger SWIM-type containing 5	ZSWIM5	57643	-0.482284	8.56411	-3.12402	0.00250225	0.0195133	-1.94522
8043583	STARD7 antisense RNA 1	STARD7-AS1	285033	-0.226459	5.82889	-3.12387	0.00250337	0.0195175	-1.94563
8180238				-0.182707	5.08262	-3.12365	0.00250502	0.0195258	-1.94623
7991395	GABA type A receptor associated protein like 3 pseudogene	GABARAPL3	23766	-0.238908	5.994	-3.12348	0.00250631	0.0195312	-1.94669
8020844	additional sex combs like 3, transcriptional regulator	ASXL3	80816	-0.201459	5.19812	-3.12325	0.00250808	0.0195405	-1.94734
8148124	MDM2 binding protein	MTBP	27085	0.30062	5.23045	3.12311	0.00250913	0.0195441	-1.94772
8090676				0.277639	4.45557	3.12293	0.00251044	0.0195459	-1.94819
8002260				-0.156375	4.58403	-3.12292	0.00251055	0.0195459	-1.94823
8011747	solute carrier family 25 member 11	SLC25A11	8402	-0.193546	9.53198	-3.12254	0.0025134	0.0195635	-1.94926
8053142	rhotekin	RTKN	6242	-0.294352	8.15263	-3.12227	0.00251547	0.0195751	-1.95001
8116921	endothelin 1	EDN1	1906	-0.478427	7.49279	-3.12192	0.0025181	0.0195898	-1.95096
8125638	retinoid X receptor beta	RXRB	6257	-0.141396	8.5732	-3.12187	0.00251853	0.0195898	-1.95111
8086503	zinc finger DHHC-type containing 3	ZDHHC3	51304	-0.330685	8.71293	-3.12128	0.00252303	0.0196202	-1.95274
7943498	dynein cytoplasmic 2 heavy chain 1	DYNC2H1	79659	0.193332	4.5995	3.12112	0.00252425	0.0196251	-1.95318
7943349	Rho GTPase activating protein 42	ARHGAP42	143872	-0.404322	7.79188	-3.12002	0.00253261	0.0196854	-1.95618
8075529	phosphatidylserine decarboxylase	PISD	23761	-0.126769	7.65563	-3.11972	0.00253493	0.0196989	-1.95701
7965787				0.348871	3.82828	3.11942	0.00253718	0.0197117	-1.95782
7896219				0.503404	5.88429	3.11925	0.00253851	0.0197132	-1.9583
7980044	paraneoplastic Ma antigen 1	PNMA1	9240	0.263065	7.39723	3.11924	0.00253856	0.0197132	-1.95831
7894136				-0.155504	11.8292	-3.119	0.00254039	0.0197205	-1.95897
7964460	DNA damage inducible transcript 3	DDIT3	1649	-0.23864	7.01412	-3.11885	0.00254155	0.0197205	-1.95938
8180388	NME/NM23 nucleoside diphosphate kinase 2	NME2	4831	0.25418	9.64763	3.11884	0.0025416	0.0197205	-1.9594
7929247	membrane associated ring-CH-type finger 5	MARCH5	54708	-0.241023	7.70315	-3.11877	0.00254217	0.0197205	-1.9596
7952453	roundabout guidance receptor 4	ROBO4	54538	0.241262	6.97005	3.11873	0.00254245	0.0197205	-1.9597
8016523	gastric inhibitory polypeptide	GIP	2695	1.35179	6.50189	3.11864	0.00254318	0.0197215	-1.95996
8154916	galactose-1-phosphate uridylyltransferase	GALT	2592	-0.288535	7.8582	-3.11831	0.0025457	0.0197329	-1.96086
7898278	spen family transcriptional repressor	SPEN	23013	-0.16063	8.86491	-3.11829	0.00254584	0.0197329	-1.96091
7959921	uncharacterized LOC338797	LOC338797	338797	-0.174303	6.2345	-3.11729	0.00255352	0.0197878	-1.96365
8180261	leukocyte immunoglobulin like receptor A6	LILRA6	79168	0.517178	6.26874	3.11716	0.00255457	0.0197913	-1.96402
7983594	deoxyuridine triphosphatase	DUT	1854	0.265338	7.12249	3.11686	0.00255681	0.0198041	-1.96482
8028407	ryanodine receptor 1	RYR1	6261	-0.136097	5.9104	-3.11651	0.00255953	0.0198205	-1.96578
8067709	glucocorticoid modulatory element binding protein 2	GMEB2	26205	-0.13113	7.56585	-3.11618	0.00256205	0.0198355	-1.96668
8101158	scavenger receptor class B member 2	SCARB2	950	-0.211696	9.67876	-3.1156	0.00256659	0.019866	-1.96829
7943288	serine and arginine rich splicing factor 8	SRSF8	10929	-0.138261	9.66704	-3.11546	0.00256766	0.0198696	-1.96866
8114468	small nucleolar RNA, C/D box 63	SNORD63	26785	-0.396202	4.44627	-3.1151	0.00257046	0.0198867	-1.96966
7971620	karyopherin subunit alpha 3	KPNA3	3839	0.228508	9.07287	3.11493	0.00257174	0.0198919	-1.97011
7937443	EPS8 like 2	EPS8L2	64787	-0.446515	9.12363	-3.11472	0.00257336	0.0198998	-1.97068
8000779	T-box 6	TBX6	6911	-0.160978	6.09188	-3.11446	0.00257536	0.0199107	-1.97138
8155540	contactin associated protein-like 3B///contactin associated protein-like 3 pseudogene 2///contactin associated protein-like 3	CNTNAP3B///CNTNAP3P2///CNTNAP3	728577///643827///79937	0.383053	5.25074	3.11423	0.00257719	0.0199156	-1.97203
8161460	contactin associated protein-like 3B///contactin associated protein-like 3 pseudogene 2///contactin associated protein-like 3	CNTNAP3B///CNTNAP3P2///CNTNAP3	728577///643827///79937	0.383053	5.25074	3.11423	0.00257719	0.0199156	-1.97203
7923378	cysteine and glycine rich protein 1	CSRP1	1465	-0.252421	9.85908	-3.11409	0.00257826	0.0199192	-1.97241
8095216	KIAA1211	KIAA1211	57482	-0.370027	8.71652	-3.11378	0.00258066	0.0199331	-1.97325
8120860	branched chain keto acid dehydrogenase E1 subunit beta	BCKDHB	594	0.351327	8.14187	3.11331	0.0025843	0.0199566	-1.97454
7894469				-0.193513	12.1913	-3.11316	0.00258547	0.0199592	-1.97495
8010379	caspase recruitment domain family member 14	CARD14	79092	0.205355	6.49571	3.11305	0.00258631	0.0199592	-1.97524
8092849	ATPase 13A3	ATP13A3	79572	0.374252	9.27523	3.11304	0.00258644	0.0199592	-1.97529
8131803	interleukin 6	IL6	3569	1.43891	6.18526	3.11289	0.00258762	0.0199637	-1.9757
8115997	RAB24, member RAS oncogene family	RAB24	53917	0.201447	8.57852	3.11266	0.00258941	0.0199696	-1.97633
8039166	membrane bound O-acyltransferase domain containing 7	MBOAT7	79143	-0.212452	9.58334	-3.11262	0.0025897	0.0199696	-1.97643
8138735	homeobox A5	HOXA5	3202	-0.631526	7.19699	-3.11256	0.00259018	0.0199696	-1.9766
8113651	autophagy related 12	ATG12	9140	-0.169714	7.43847	-3.11213	0.00259353	0.0199908	-1.97777
8158298	GLE1, RNA export mediator	GLE1	2733	-0.153036	8.14166	-3.11172	0.00259674	0.0200102	-1.97889
8015268	keratin 34	KRT34	3885	-0.201885	5.35332	-3.11157	0.00259792	0.0200102	-1.97931
7895488				-0.400347	6.12741	-3.11151	0.00259838	0.0200102	-1.97947
8099340	WD repeat domain 1	WDR1	9948	0.181134	10.7517	3.11149	0.00259848	0.0200102	-1.97951
8165974	chloride voltage-gated channel 4	CLCN4	1183	0.193722	5.43957	3.11142	0.00259906	0.0200102	-1.97971
8175267				-0.245899	5.22049	-3.11102	0.00260221	0.0200298	-1.98081
8151496	zinc finger protein 704	ZNF704	619279	-0.399683	7.09036	-3.11082	0.00260376	0.0200371	-1.98135
8143367	solute carrier family 37 member 3	SLC37A3	84255	0.238457	8.23865	3.1092	0.00261651	0.0201305	-1.98578
8129099	TSPY like 1	TSPYL1	7259	-0.109216	9.54973	-3.10908	0.00261746	0.0201332	-1.98612
8024566	G protein subunit alpha 11	GNA11	2767	-0.531769	11.0498	-3.10868	0.00262056	0.0201524	-1.98719
7894159				0.523984	5.95565	3.10855	0.00262161	0.0201558	-1.98755
8083839	G protein-coupled receptor 160	GPR160	26996	-0.526079	8.64773	-3.10831	0.0026235	0.0201657	-1.98821
7921031				-0.409567	5.30143	-3.10758	0.00262928	0.0202054	-1.9902
8120222	EF-hand domain containing 1	EFHC1	114327	0.206609	7.30139	3.1074	0.0026307	0.0202116	-1.9907
8180179	death domain associated protein	DAXX	1616	-0.155526	7.24939	-3.10683	0.00263521	0.0202417	-1.99225
7895264				0.3286	9.14665	3.1066	0.002637	0.0202507	-1.99287
8043197	vesicle associated membrane protein 8	VAMP8	8673	-0.27566	11.364	-3.10652	0.00263767	0.0202512	-1.9931
8086406	SEC22 homolog C, vesicle trafficking protein	SEC22C	9117	-0.453184	8.35524	-3.10603	0.00264157	0.0202765	-1.99444
8054045	fumarylacetoacetate hydrolase domain containing 2B///fumarylacetoacetate hydrolase domain containing 2A	FAHD2B///FAHD2A	151313///51011	-0.213615	7.67553	-3.10556	0.00264531	0.0203004	-1.99572
7990429	family with sequence similarity 219 member B	FAM219B	57184	-0.203712	6.84801	-3.10547	0.00264601	0.0203012	-1.99597
7966746	harakiri, BCL2 interacting protein	HRK	8739	-0.161126	8.52987	-3.10527	0.00264761	0.0203087	-1.99651
8127509				0.173128	3.7606	3.10449	0.0026538	0.0203515	-1.99864
7904974	profilin 1 pseudogene 2	PFN1P2	767846	0.150815	12.1793	3.10419	0.00265617	0.0203611	-1.99944
8044204	sulfotransferase family 1C member 3	SULT1C3	442038	-0.671092	5.18559	-3.10413	0.00265664	0.0203611	-1.99961
8048847	ArfGAP with FG repeats 1	AGFG1	3267	-0.173135	10.719	-3.1041	0.00265689	0.0203611	-1.99969
8109528	cytoplasmic FMR1 interacting protein 2	CYFIP2	26999	-0.567796	8.10392	-3.10361	0.00266084	0.0203867	-2.00104
8030840				-0.164862	4.32949	-3.10341	0.00266243	0.0203942	-2.00158
8087461	GDP-mannose pyrophosphorylase B	GMPPB	29925	0.235246	8.15446	3.10297	0.00266591	0.0204162	-2.00277
8018754	cytoglobin	CYGB	114757	0.344394	8.20457	3.10289	0.00266662	0.0204168	-2.00301
8039196	leukocyte immunoglobulin like receptor B3	LILRB3	11025	0.70136	7.2481	3.10266	0.00266841	0.0204259	-2.00362
7898483	Rho guanine nucleotide exchange factor 10 like	ARHGEF10L	55160	0.222988	7.9287	3.10206	0.00267327	0.0204583	-2.00527
7904883	chromodomain helicase DNA binding protein 1 like	CHD1L	9557	0.187668	7.04947	3.10128	0.00267948	0.0205011	-2.00738
8070712				-0.212868	4.73689	-3.10106	0.0026813	0.0205104	-2.008
8085081	cereblon	CRBN	51185	-0.236322	8.99089	-3.10088	0.00268275	0.0205167	-2.00848
7985089	reticulocalbin 2	RCN2	5955	0.277464	7.94337	3.10059	0.00268503	0.0205295	-2.00926
8107554	family with sequence similarity 170 member A	FAM170A	340069	-0.194445	5.34838	-3.10037	0.00268681	0.0205361	-2.00986
7941243	double PHD fingers 2	DPF2	5977	-0.183887	9.41693	-3.10033	0.00268713	0.0205361	-2.00997
8180416	olfactory receptor family 3 subfamily A member 2	OR3A2	4995	-0.190832	5.63745	-3.10012	0.00268882	0.0205443	-2.01054
7902883	leucine rich repeat containing 8 family member D	LRRC8D	55144	-0.216321	8.84712	-3.09949	0.00269393	0.0205786	-2.01226
7956658	solute carrier family 16 member 7	SLC16A7	9194	0.371552	7.17988	3.09932	0.0026953	0.0205843	-2.01272
7957404	methyltransferase like 25	METTL25	84190	-0.181567	7.06156	-3.09901	0.00269782	0.0205988	-2.01357
7894022				0.505509	4.52555	3.09805	0.00270561	0.0206522	-2.01619
8039226	leukocyte immunoglobulin like receptor A3	LILRA3	11026	0.793495	6.79009	3.09793	0.00270657	0.0206522	-2.01651
8037179	cornifelin	CNFN	84518	-0.214245	6.8363	-3.09786	0.0027072	0.0206522	-2.01672
8071559	stromal cell derived factor 2 like 1	SDF2L1	23753	0.248358	7.55921	3.09784	0.00270729	0.0206522	-2.01675
7952522	pseudouridylate synthase 3	PUS3	83480	0.235429	6.2048	3.09766	0.00270882	0.0206591	-2.01727
8016909	Meckel syndrome, type 1	MKS1	54903	0.15771	6.87791	3.09736	0.00271124	0.0206728	-2.01808
8002245				-0.176291	5.58677	-3.09714	0.00271305	0.0206819	-2.01868
8161418				0.380061	6.45509	3.09685	0.00271537	0.0206941	-2.01946
8031962	zinc finger protein 446	ZNF446	55663	-0.152267	7.23678	-3.09679	0.0027159	0.0206941	-2.01963
7946245	dachsous cadherin-related 1	DCHS1	8642	0.287929	7.17087	3.09647	0.00271852	0.0207093	-2.02051
8053214	ancient ubiquitous protein 1	AUP1	550	-0.123873	10.2048	-3.09631	0.00271979	0.0207143	-2.02093
7945475	cadherin related family member 5	CDHR5	53841	-0.786768	10.9573	-3.09605	0.00272186	0.0207253	-2.02163
7938561				0.2968	6.14655	3.09578	0.00272412	0.0207378	-2.02238
8178074	chromosome 6 open reading frame 25	C6orf25	80739	-0.248487	6.7767	-3.09545	0.00272682	0.0207535	-2.02328
7893882				0.430967	5.50746	3.09501	0.00273041	0.0207761	-2.02447
7984405	chromosome 15 open reading frame 61	C15orf61	145853	-0.198098	6.49438	-3.09422	0.00273685	0.0208203	-2.02661
8060940	lysosomal associated membrane protein family member 5	LAMP5	24141	0.321762	5.61721	3.09406	0.00273817	0.0208241	-2.02704
8169836	X-prolyl aminopeptidase 2	XPNPEP2	7512	-1.59472	11.2253	-3.09401	0.00273859	0.0208241	-2.02719
7893007				0.54061	6.38515	3.09365	0.00274159	0.0208421	-2.02818
7914112	FGR proto-oncogene, Src family tyrosine kinase	FGR	2268	0.500152	7.78332	3.09335	0.00274399	0.0208556	-2.02897
8130185	zinc finger and BTB domain containing 2	ZBTB2	57621	-0.192502	7.60934	-3.09285	0.00274812	0.0208815	-2.03034
8155572	long intergenic non-protein coding RNA 1597///family with sequence similarity 27 member B	LINC01597///FAM27B	400841///100133121	-0.191523	7.25862	-3.09279	0.00274865	0.0208815	-2.03051
8140297	POM121 transmembrane nucleoporin C///POM121 and ZP3 fusion///POM121 transmembrane nucleoporin	POM121C///POMZP3///POM121	100101267///22932///9883	-0.155411	9.07073	-3.09166	0.00275793	0.0209472	-2.03357
8171876	methyltransferase like 1	METTL1	4234	0.303287	6.38721	3.0914	0.0027601	0.0209589	-2.03429
8165866	steroid sulfatase (microsomal), isozyme S	STS	412	0.555535	7.96381	3.09123	0.00276152	0.0209649	-2.03475
8047952	unc-80 homolog, NALCN activator	UNC80	285175	-0.148095	5.78506	-3.09095	0.00276381	0.0209739	-2.0355
8120654	potassium voltage-gated channel subfamily Q member 5	KCNQ5	56479	-0.338513	5.4863	-3.09093	0.00276398	0.0209739	-2.03556
7982829	serine peptidase inhibitor, Kunitz type 1	SPINT1	6692	-0.471775	10.3936	-3.09076	0.00276539	0.0209756	-2.03602
8163147				-0.183786	5.56004	-3.09076	0.00276546	0.0209756	-2.03605
8017711	G protein subunit alpha 13///G protein subunit alpha 13	GNA13///GNA13	10672///10672	-0.186737	9.33122	-3.09039	0.00276845	0.0209935	-2.03703
7995292	solute carrier family 6 member 8 pseudogene///solute carrier family 6 member 10, pseudogene///solute carrier family 6 member 8	SLC6A10PB///SLC6A10P///SLC6A8	653562///386757///6535	-0.524483	9.84281	-3.09032	0.00276909	0.0209936	-2.03724
7987012	ULK4 pseudogene 1///CHRNA7 (exons 5-10) and FAM7A (exons A-E) fusion///cholinergic receptor nicotinic alpha 7 subunit	ULK4P1///CHRFAM7A///CHRNA7	89838///89832///1139	-0.46214	7.73946	-3.08979	0.00277348	0.0210221	-2.03867
8084836				0.376303	4.86041	3.08923	0.00277816	0.0210527	-2.0402
8103460				-0.159384	5.37997	-3.08902	0.00277989	0.021061	-2.04077
8060418	signal regulatory protein alpha	SIRPA	140885	-0.41491	8.40887	-3.08882	0.00278153	0.0210686	-2.0413
8050240	ornithine decarboxylase 1	ODC1	4953	0.49947	9.43752	3.08858	0.00278352	0.0210789	-2.04195
8174767	transmembrane protein 255A	TMEM255A	55026	-0.317577	5.95445	-3.08847	0.00278449	0.0210815	-2.04227
7968898	GPALPP motifs containing 1	GPALPP1	55425	-0.149583	7.19704	-3.08784	0.00278973	0.0211044	-2.04398
7924551				0.29719	6.88833	3.0878	0.00279006	0.0211044	-2.04408
7925523				0.29719	6.88833	3.0878	0.00279006	0.0211044	-2.04408
8132690				0.29719	6.88833	3.0878	0.00279006	0.0211044	-2.04408
8018814				0.21757	5.12428	3.08763	0.00279147	0.0211103	-2.04454
7900576	peptidylprolyl isomerase H	PPIH	10465	0.236641	7.05101	3.08733	0.002794	0.0211246	-2.04536
8043900				-0.214931	5.5054	-3.08685	0.00279797	0.0211463	-2.04665
8006459	C-C motif chemokine ligand 13	CCL13	6357	0.457906	6.10248	3.08683	0.00279814	0.0211463	-2.0467
8141317	cytochrome P450 family 3 subfamily A member 4///cytochrome P450 family 3 subfamily A member 4	CYP3A4///CYP3A4	1576///1576	-2.14366	9.88625	-3.08594	0.00280564	0.0211982	-2.04914
7936882	NK1 homeobox 2	NKX1-2	390010	-0.190291	7.14663	-3.08544	0.00280985	0.0212252	-2.05049
8056201	RNA binding motif single stranded interacting protein 1	RBMS1	5937	0.717957	6.93315	3.08533	0.00281078	0.0212274	-2.05079
7941062	solute carrier family 22 member 11	SLC22A11	55867	-0.15549	6.33739	-3.08465	0.0028165	0.0212658	-2.05264
7953341	TAP binding protein like	TAPBPL	55080	0.258548	9.58157	3.08439	0.00281868	0.0212751	-2.05334
8003627	translocase of inner mitochondrial membrane 22 homolog (yeast)///translocase of inner mitochondrial membrane 22 homolog (yeast)	TIMM22///TIMM22	29928///29928	-0.148163	8.42789	-3.08435	0.00281903	0.0212751	-2.05345
8045136	RAB6C-like///RAB6C, member RAS oncogene family///RAB6A, member RAS oncogene family	WTH3DI///RAB6C///RAB6A	150786///84084///5870	-0.187395	9.26412	-3.08397	0.00282221	0.0212888	-2.05448
7913242	mitochondrial E3 ubiquitin protein ligase 1	MUL1	79594	-0.19238	7.2613	-3.08394	0.00282247	0.0212888	-2.05456
8121596	family with sequence similarity 26 member F	FAM26F	441168	0.393077	6.48843	3.08391	0.00282276	0.0212888	-2.05465
8032380	BTB domain containing 2	BTBD2	55643	-0.182324	9.48912	-3.08327	0.00282813	0.0213245	-2.05638
8032070				-0.192381	5.93144	-3.08281	0.002832	0.0213488	-2.05762
8003939	transmembrane 4 L six family member 5	TM4SF5	9032	-0.880285	9.39042	-3.08267	0.00283324	0.0213533	-2.05801
8008629	diacylglycerol kinase epsilon	DGKE	8526	0.258827	6.18954	3.08252	0.00283451	0.0213576	-2.05842
7948416				-0.160449	4.94318	-3.08245	0.00283508	0.0213576	-2.05861
7948937	solute carrier family 22 member 8	SLC22A8	9376	-0.142764	5.66709	-3.08224	0.00283687	0.0213661	-2.05918
8061869	BPI fold containing family A member 3	BPIFA3	128861	-0.179051	5.32108	-3.08216	0.00283755	0.0213665	-2.0594
8065353	thrombomodulin	THBD	7056	0.344586	7.07194	3.08207	0.00283829	0.0213672	-2.05963
8100603	centromere protein C	CENPC	1060	-0.239291	7.19335	-3.08178	0.00284081	0.0213795	-2.06043
8149685	leucine rich repeat LGI family member 3	LGI3	203190	-0.198914	6.18255	-3.08173	0.00284121	0.0213795	-2.06056
7903777	glutathione S-transferase mu 5	GSTM5	2949	-0.387168	6.71485	-3.08086	0.00284864	0.0214306	-2.06293
8175638	uncharacterized LOC642980	LOC642980	642980	-0.236315	6.6056	-3.08051	0.00285155	0.0214476	-2.06386
8162373	osteoglycin	OGN	4969	-0.526138	4.96602	-3.08027	0.00285361	0.0214582	-2.06451
8154765	DnaJ heat shock protein family (Hsp40) member A1	DNAJA1	3301	0.257433	8.3374	3.07983	0.00285742	0.021482	-2.06572
8178445	psoriasis susceptibility 1 candidate 2///psoriasis susceptibility 1 candidate 1///corneodesmosin	PSORS1C2///PSORS1C1///CDSN	170680///170679///1041	-0.18809	6.53418	-3.07917	0.00286306	0.0215025	-2.06751
8093685	huntingtin	HTT	3064	0.127763	8.41546	3.07912	0.00286344	0.0215025	-2.06763
7911335				-0.441621	11.6744	-3.07911	0.00286356	0.0215025	-2.06767
8165694				-0.441621	11.6744	-3.07911	0.00286356	0.0215025	-2.06767
8097480	N(alpha)-acetyltransferase 15, NatA auxiliary subunit	NAA15	80155	0.327359	7.74424	3.07907	0.00286389	0.0215025	-2.06777
8026051	ribonuclease H2 subunit A	RNASEH2A	10535	0.226588	7.58361	3.07905	0.00286402	0.0215025	-2.06782
7939699	zinc finger protein 408	ZNF408	79797	-0.159694	6.05051	-3.07897	0.00286471	0.0215028	-2.06803
8108050	transcription factor 7 (T-cell specific, HMG-box)	TCF7	6932	-0.30606	7.58059	-3.0788	0.00286618	0.021509	-2.0685
8046628	RNA binding motif protein 45	RBM45	129831	0.16138	6.77019	3.07811	0.00287211	0.0215486	-2.07037
7907183	chromosome 1 open reading frame 112	C1orf112	55732	0.254755	5.94796	3.07772	0.00287549	0.0215691	-2.07144
8103951	acyl-CoA synthetase long-chain family member 1	ACSL1	2180	0.923575	7.48584	3.07748	0.00287756	0.0215797	-2.07209
8017019	myotubularin related protein 4	MTMR4	9110	-0.324283	9.34139	-3.07721	0.00287984	0.021592	-2.07281
7896358				-0.25523	10.1124	-3.07645	0.00288644	0.0216328	-2.07489
8074371	DiGeorge syndrome critical region gene 14	DGCR14	8220	-0.128855	7.12412	-3.07643	0.00288658	0.0216328	-2.07493
8173366	pyrimidinergic receptor P2Y4	P2RY4	5030	-0.47444	6.83563	-3.07564	0.00289343	0.0216792	-2.07708
8036176	NPHS1, nephrin	NPHS1	4868	-0.188866	5.80829	-3.075	0.00289889	0.021711	-2.07879
7895039				0.203458	11.595	3.07499	0.00289899	0.021711	-2.07882
8156604	ERCC excision repair 6 like 2	ERCC6L2	375748	-0.185522	6.96964	-3.07458	0.00290256	0.021733	-2.07994
7997289	contactin associated protein like 4	CNTNAP4	85445	-0.12943	4.66414	-3.07446	0.00290357	0.0217356	-2.08025
7893450				0.394243	3.94943	3.07345	0.0029124	0.0217934	-2.08301
7902930	heat shock protein 90 beta family member 3, pseudogene	HSP90B3P	343477	0.240116	6.12913	3.07342	0.0029126	0.0217934	-2.08307
7939150	proline rich and Gla domain 4	PRRG4	79056	0.324397	7.90868	3.07271	0.00291881	0.0218349	-2.085
8115099	platelet derived growth factor receptor beta///platelet derived growth factor receptor beta	PDGFRB///PDGFRB	5159///5159	0.654338	7.80479	3.07244	0.00292119	0.0218463	-2.08574
7959070	phosphatidylethanolamine binding protein 1	PEBP1	5037	-0.451897	10.4265	-3.07239	0.00292164	0.0218463	-2.08588
7923707	transmembrane protein 81	TMEM81	388730	-0.172445	5.78026	-3.07207	0.00292444	0.0218623	-2.08675
8091737	intraflagellar transport 80	IFT80	57560	0.288795	6.7607	3.07198	0.00292518	0.0218629	-2.08698
8011626	ubiquitin conjugating enzyme E2 G1	UBE2G1	7326	-0.180954	10.085	-3.07161	0.00292842	0.0218822	-2.08798
7980906				0.283022	5.3072	3.07132	0.00293097	0.0218963	-2.08877
8040163	isoamyl acetate-hydrolyzing esterase 1 homolog	IAH1	285148	-0.139254	8.11674	-3.07122	0.00293187	0.0218981	-2.08905
7941610	pellino E3 ubiquitin protein ligase family member 3	PELI3	246330	-0.167123	6.25944	-3.07087	0.00293489	0.0219114	-2.08998
8132743	ATP binding cassette subfamily A member 13	ABCA13	154664	0.301068	5.74483	3.07086	0.00293496	0.0219114	-2.09
7904737	ankyrin repeat domain 34A	ANKRD34A	284615	-0.152746	6.2285	-3.07077	0.00293573	0.0219122	-2.09024
7894759				0.32297	3.09827	3.07058	0.00293743	0.02192	-2.09077
8149258	malignant fibrous histiocytoma amplified sequence 1	MFHAS1	9258	0.217217	8.38152	3.06993	0.00294316	0.0219578	-2.09253
8110734	bromodomain containing 9	BRD9	65980	0.126049	7.34722	3.06953	0.00294661	0.0219786	-2.0936
8079693	WD repeat domain 6	WDR6	11180	-0.173047	9.07274	-3.06939	0.00294791	0.0219833	-2.09399
8053325				-0.313216	4.74514	-3.06891	0.00295212	0.0220098	-2.09529
7920382	CREB regulated transcription coactivator 2	CRTC2	200186	-0.156445	8.30358	-3.06839	0.00295673	0.0220392	-2.0967
7892593				0.804481	6.96239	3.06823	0.00295813	0.0220448	-2.09713
7978760	kelch like family member 28	KLHL28	54813	-0.137478	8.10288	-3.06806	0.00295958	0.0220507	-2.09758
7897745	angiotensin II receptor associated protein///B-Raf proto-oncogene, serine/threonine kinase	AGTRAP///BRAF	57085///673	0.290872	8.18762	3.06773	0.00296247	0.0220632	-2.09846
7975607	acyl-CoA thioesterase 4	ACOT4	122970	-0.256891	5.65053	-3.06772	0.00296259	0.0220632	-2.0985
7989924	small nuclear RNA activating complex polypeptide 5	SNAPC5	10302	-0.160065	6.8532	-3.06764	0.00296333	0.0220637	-2.09872
8006655	dehydrogenase/reductase 11	DHRS11	79154	-0.73179	11.1741	-3.06737	0.00296568	0.0220763	-2.09944
7912374	spermidine synthase	SRM	6723	0.362536	9.16882	3.06626	0.00297551	0.0221411	-2.10244
8108370	early growth response 1	EGR1	1958	0.639499	8.92122	3.06617	0.00297634	0.0221411	-2.10269
8131427	chromosome 7 open reading frame 26	C7orf26	79034	-0.133087	8.04781	-3.06613	0.00297665	0.0221411	-2.10279
8043657	cyclin and CBS domain divalent metal cation transport mediator 4	CNNM4	26504	-0.431561	9.09089	-3.06609	0.00297705	0.0221411	-2.10291
8172471	Pim-2 proto-oncogene, serine/threonine kinase	PIM2	11040	0.784798	8.45774	3.06594	0.00297836	0.0221459	-2.10331
7898894	PITH domain containing 1	PITHD1	57095	-0.171408	7.56111	-3.06553	0.00298197	0.0221678	-2.10441
8154725	keratin 18	KRT18	3875	0.456312	9.79679	3.0652	0.00298498	0.0221852	-2.10532
8114470	leucine rich repeat transmembrane neuronal 2	LRRTM2	26045	0.288654	5.11429	3.06474	0.00298902	0.0222096	-2.10655
8168058	family with sequence similarity 155 member B	FAM155B	27112	-0.179924	6.47132	-3.06468	0.00298959	0.0222096	-2.10672
8143643	thiamin pyrophosphokinase 1	TPK1	27010	0.382431	6.96202	3.0639	0.00299652	0.022256	-2.10882
8074944	derlin 3	DERL3	91319	0.392113	7.45632	3.06383	0.00299718	0.022256	-2.10902
8150797	ATPase H+ transporting V1 subunit H	ATP6V1H	51606	0.182327	7.00418	3.06358	0.00299939	0.0222589	-2.10969
7915147	four and a half LIM domains 3	FHL3	2275	0.299282	7.12274	3.06356	0.00299955	0.0222589	-2.10974
7984475	coronin 2B	CORO2B	10391	-0.177102	5.83173	-3.06349	0.00300021	0.0222589	-2.10993
7909188	inhibitor of kappa light polypeptide gene enhancer in B-cells, kinase epsilon	IKBKE	9641	0.261655	7.98141	3.06348	0.00300025	0.0222589	-2.10995
8135422	B-cell receptor-associated protein 29	BCAP29	55973	0.258994	7.19714	3.06331	0.00300181	0.0222645	-2.11042
7933366	growth differentiation factor 2	GDF2	2658	-0.189458	6.70392	-3.06325	0.00300234	0.0222645	-2.11058
8151308				0.275726	5.74694	3.06296	0.00300492	0.0222786	-2.11136
7976063				0.183558	3.60267	3.06276	0.00300673	0.0222871	-2.1119
8101622	trans-2,3-enoyl-CoA reductase	TECR	9524	-0.220873	10.1812	-3.06263	0.00300793	0.022291	-2.11226
7986444	aldehyde dehydrogenase 1 family member A3	ALDH1A3	220	-0.185591	6.03199	-3.06252	0.00300885	0.0222929	-2.11254
8076241	megakaryoblastic leukemia (translocation) 1///RNA binding motif protein 15///megakaryoblastic leukemia (translocation) 1	MKL1///RBM15///MKL1	57591///64783///57591	0.143318	8.0126	3.06231	0.00301077	0.0223021	-2.11312
8130817	AFDN antisense RNA 1 (head to head)///AFDN antisense RNA 1 (head to head)	AFDN-AS1///AFDN-AS1	653483///653483	-0.295906	6.62739	-3.06206	0.003013	0.0223137	-2.11379
7936637	small nucleolar RNA, H/ACA box 19	SNORA19	641451	0.216938	4.36249	3.06139	0.00301898	0.0223506	-2.11559
8138888	phosphodiesterase 1C	PDE1C	5137	0.266843	5.84371	3.0613	0.00301981	0.0223506	-2.11584
8047538	bone morphogenetic protein receptor type 2	BMPR2	659	0.266687	9.22577	3.06128	0.00302001	0.0223506	-2.1159
7966026	NUAK family kinase 1	NUAK1	9891	0.347964	5.96797	3.06094	0.00302311	0.0223686	-2.11683
7899284	TMF1-regulated nuclear protein 1	TRNP1	388610	0.224672	8.36908	3.06066	0.00302558	0.0223819	-2.11757
8023656	3-ketodihydrosphingosine reductase	KDSR	2531	-0.216126	7.64034	-3.06043	0.00302764	0.0223922	-2.11818
7993267	TNF receptor superfamily member 17	TNFRSF17	608	0.537622	5.49349	3.05983	0.00303312	0.0224277	-2.11982
7953218	RAD51 associated protein 1	RAD51AP1	10635	0.37392	6.0105	3.05963	0.00303488	0.0224353	-2.12035
8078066	FYVE, RhoGEF and PH domain containing 5	FGD5	152273	0.448729	6.84978	3.05956	0.0030355	0.0224353	-2.12053
8042040	echinoderm microtubule associated protein like 6	EML6	400954	-0.356716	6.07163	-3.05932	0.00303766	0.0224424	-2.12118
8105504	family with sequence similarity 133 member B pseudogene///family with sequence similarity 133, member A pseudogene///family with sequence similarity 133, member A pseudogene///family with sequence similarity 133 member B	LOC100421561///FAM133CP///FAM133DP///FAM133B	100421561///728640///728066///257415	0.189206	7.33252	3.05931	0.00303781	0.0224424	-2.12122
7925440				0.465137	5.53338	3.05832	0.00304673	0.0225033	-2.12388
8052753	gastrokine 2	GKN2	200504	1.22735	5.16404	3.0582	0.0030478	0.0225062	-2.1242
8074748	phosphatidylinositol 4-kinase alpha pseudogene 1///phosphatidylinositol 4-kinase alpha pseudogene 2///hypermethylated in cancer 2///phosphatidylinositol 4-kinase alpha	PI4KAP1///PI4KAP2///HIC2///PI4KA	728233///375133///23119///5297	-0.185199	9.68067	-3.05769	0.00305244	0.0225355	-2.12558
7960900	C-type lectin domain family 4 member E	CLEC4E	26253	0.72859	4.63416	3.05749	0.00305424	0.0225437	-2.12611
7976307	golgin A5	GOLGA5	9950	0.196241	8.78044	3.05696	0.00305911	0.0225724	-2.12755
7957431				0.237575	3.81477	3.05692	0.00305948	0.0225724	-2.12766
8111952	transmembrane protein 267	TMEM267	64417	0.223428	6.0144	3.05678	0.00306073	0.0225766	-2.12803
8013523				-0.377538	6.65071	-3.05651	0.00306321	0.0225888	-2.12877
7929958	beta-transducin repeat containing E3 ubiquitin protein ligase	BTRC	8945	-0.138526	7.43947	-3.05645	0.00306373	0.0225888	-2.12892
8000948	BCL tumor suppressor 7C	BCL7C	9274	-0.145047	7.75779	-3.05616	0.00306635	0.022603	-2.1297
7923929	polymeric immunoglobulin receptor	PIGR	5284	0.795017	13.081	3.05569	0.00307067	0.0226298	-2.13097
7894964				0.349653	10.0302	3.0555	0.00307243	0.0226378	-2.13149
7965941	glycosyltransferase 8 domain containing 2	GLT8D2	83468	0.743487	6.54407	3.05408	0.0030854	0.0227284	-2.13531
7975815	tubulin tyrosine ligase like 5	TTLL5	23093	0.146357	8.04693	3.05389	0.00308718	0.0227364	-2.13583
8052680	RAB1A, member RAS oncogene family	RAB1A	5861	0.219734	10.7118	3.05344	0.0030913	0.0227617	-2.13704
8135865	fascin actin-bundling protein 3	FSCN3	29999	-0.168609	5.09177	-3.05331	0.0030925	0.0227629	-2.13739
7993467	nudE neurodevelopment protein 1	NDE1	54820	0.261345	7.88092	3.05327	0.00309284	0.0227629	-2.13749
7936639				0.343657	5.99747	3.05272	0.00309788	0.0227914	-2.13896
8028241	zinc finger protein 527	ZNF527	84503	-0.148116	6.08641	-3.05264	0.00309864	0.0227914	-2.13918
7905733	HCLS1 associated protein X-1	HAX1	10456	-0.196926	8.19387	-3.05263	0.00309876	0.0227914	-2.13922
8013013				0.212736	4.51654	3.05247	0.00310023	0.0227972	-2.13965
7944275	transmembrane protein 25	TMEM25	84866	-0.718473	8.54029	-3.05229	0.00310188	0.0228043	-2.14013
7984846	uncharacterized LOC646748///CDC like kinase 3	FLJ42022///CLK3	646748///1198	-0.130376	7.52633	-3.05187	0.00310577	0.0228278	-2.14127
8049349	UDP glucuronosyltransferase family 1 member A3///UDP glucuronosyltransferase family 1 member A1///UDP glucuronosyltransferase family 1 member A4///UDP glucuronosyltransferase family 1 member A9///UDP glucuronosyltransferase family 1 member A5///UDP glucuronosyltransferase family 1 member A6///UDP glucuronosyltransferase family 1 member A7///UDP glucuronosyltransferase family 1 member A8///UDP glucuronosyltransferase family 1 member A10	UGT1A3///UGT1A1///UGT1A4///UGT1A9///UGT1A5///UGT1A6///UGT1A7///UGT1A8///UGT1A10	54659///54658///54657///54600///54579///54578///54577///54576///54575	-0.860378	8.1929	-3.0517	0.00310729	0.022834	-2.14171
8147123	carbonic anhydrase 3	CA3	761	-0.298705	6.51278	-3.05155	0.00310875	0.0228374	-2.14214
7956114	40S ribosomal protein S26///ribosomal protein S26 pseudogene 11///ribosomal protein S26///3-phosphoinositide dependent protein kinase 1	LOC100996747///RPS26P11///RPS26///PDPK1	100996747///441502///6231///5170	-0.274858	9.1699	-3.05147	0.00310945	0.0228374	-2.14234
8148642	gasdermin D	GSDMD	79792	0.165051	7.75202	3.05143	0.00310983	0.0228374	-2.14245
8139680	cordon-bleu WH2 repeat protein	COBL	23242	-0.509986	8.18846	-3.05101	0.0031137	0.0228609	-2.14358
8173917	nucleosome assembly protein 1 like 3	NAP1L3	4675	-0.182786	4.78589	-3.05003	0.00312276	0.0229223	-2.14621
7949146	splicing factor 1	SF1	7536	-0.157922	9.17048	-3.0493	0.00312955	0.022965	-2.14818
7893407				0.347411	10.3113	3.04926	0.00312996	0.022965	-2.14829
8158009	solute carrier family 2 member 8	SLC2A8	29988	-0.203532	8.12797	-3.04905	0.00313185	0.0229676	-2.14884
8161442	long intergenic non-protein coding RNA 1597///family with sequence similarity 27 member B	LINC01597///FAM27B	400841///100133121	-0.353634	8.05142	-3.04904	0.00313202	0.0229676	-2.14889
7903908	choline/ethanolamine phosphotransferase 1	CEPT1	10390	-0.176435	9.05323	-3.049	0.00313239	0.0229676	-2.149
8138474	Sp8 transcription factor	SP8	221833	-0.230051	5.92477	-3.04881	0.00313413	0.0229753	-2.1495
7955231	potassium voltage-gated channel subfamily H member 3	KCNH3	23416	-0.185013	6.80303	-3.04845	0.00313746	0.0229946	-2.15046
7895699				0.427343	5.06051	3.04809	0.00314086	0.0230145	-2.15144
8171786	kelch like family member 34	KLHL34	257240	-0.165922	7.07934	-3.04773	0.00314422	0.0230341	-2.15241
8177732	major histocompatibility complex, class I, H (pseudogene)///major histocompatibility complex, class I, B///major histocompatibility complex, class I, A///major histocompatibility complex, class I, B///major histocompatibility complex, class I, A	HLA-H///HLA-B///HLA-A///HLA-B///HLA-A	3136///3106///3105///3106///3105	0.112099	13.2058	3.04728	0.0031484	0.0230553	-2.15362
8146130	GINS complex subunit 4	GINS4	84296	0.222789	5.74392	3.04727	0.00314854	0.0230553	-2.15365
7930422	structural maintenance of chromosomes 3	SMC3	9126	-0.271181	8.49934	-3.04719	0.0031492	0.0230553	-2.15385
8165183	SEC16 homolog A, endoplasmic reticulum export factor	SEC16A	9919	0.190892	8.55729	3.04697	0.00315131	0.0230657	-2.15445
8147503	lysosomal protein transmembrane 4 beta	LAPTM4B	55353	0.474021	9.41748	3.04673	0.00315352	0.0230741	-2.15509
7918359	adhesion molecule with Ig like domain 1	AMIGO1	57463	-0.196052	7.51883	-3.0467	0.00315385	0.0230741	-2.15518
8016194	mitogen-activated protein kinase kinase kinase 14	MAP3K14	9020	-0.195197	7.37615	-3.04658	0.00315496	0.0230772	-2.1555
7899273	nuclear distribution C, dynein complex regulator	NUDC	10726	0.189033	8.02596	3.04631	0.00315749	0.0230867	-2.15623
7902687	cysteine rich angiogenic inducer 61	CYR61	3491	0.625299	6.45723	3.04629	0.00315765	0.0230867	-2.15627
7893141				0.351308	7.55825	3.04615	0.00315902	0.0230892	-2.15666
7960666	zinc finger protein 384	ZNF384	171017	-0.122993	9.45124	-3.04611	0.00315938	0.0230892	-2.15677
7979710	pleckstrin 2	PLEK2	26499	0.491198	10.1797	3.04591	0.00316125	0.0230977	-2.1573
8173299	ectodysplasin A2 receptor	EDA2R	60401	-0.209238	5.82422	-3.04554	0.00316473	0.0231181	-2.1583
8075477	RNF185 antisense RNA 1	RNF185-AS1	100852405	-0.295971	5.00166	-3.04519	0.00316797	0.0231367	-2.15923
8149733	TNF receptor superfamily member 10b	TNFRSF10B	8795	-0.199968	8.43234	-3.0446	0.00317357	0.0231725	-2.16083
8016390	coatomer protein complex subunit zeta 2	COPZ2	51226	0.262585	6.73027	3.04446	0.00317489	0.0231771	-2.1612
8107321	EPB41L4A antisense RNA 1	EPB41L4A-AS1	114915	-0.194464	6.53766	-3.04411	0.00317818	0.0231955	-2.16214
8039094				-0.198803	4.46227	-3.04404	0.00317882	0.0231955	-2.16232
7894859				-0.319371	4.4449	-3.04348	0.00318414	0.0232293	-2.16384
7933204	chromosome 10 open reading frame 10	C10orf10	11067	0.243155	6.66968	3.0433	0.00318582	0.0232364	-2.16431
7912537	dehydrogenase/reductase 3	DHRS3	9249	-0.376797	8.8944	-3.04267	0.00319176	0.0232717	-2.166
8136811	EPH receptor B6	EPHB6	2051	-0.21006	6.48452	-3.04262	0.00319224	0.0232717	-2.16614
7934993	nudix hydrolase 9 pseudogene 1	NUDT9P1	119369	-0.169952	4.74171	-3.04257	0.00319276	0.0232717	-2.16629
8043522	prominin 2	PROM2	150696	0.371109	7.20101	3.04183	0.00319975	0.0233176	-2.16827
7941127	zinc finger protein like 1	ZFPL1	7542	-0.149194	8.69659	-3.04173	0.00320067	0.0233192	-2.16853
8134740	late endosomal/lysosomal adaptor, MAPK and MTOR activator 4	LAMTOR4	389541	-0.173736	7.87273	-3.04146	0.00320324	0.0233297	-2.16925
7906146	transmembrane protein 79	TMEM79	84283	-0.145799	6.31596	-3.04143	0.00320352	0.0233297	-2.16933
8010260	baculoviral IAP repeat containing 5	BIRC5	332	0.222539	6.82402	3.04112	0.00320647	0.0233461	-2.17016
7918437	late endosomal/lysosomal adaptor, MAPK and MTOR activator 5	LAMTOR5	10542	-0.186444	8.05713	-3.04095	0.00320812	0.023353	-2.17063
8070757	thrombospondin type laminin G domain and EAR repeats	TSPEAR	54084	-0.184021	6.42503	-3.04087	0.00320884	0.0233531	-2.17083
7984380	IQ motif containing H	IQCH	64799	0.135261	5.11442	3.03956	0.00322138	0.0234393	-2.17437
8156088				-0.192225	5.74248	-3.03937	0.00322312	0.0234437	-2.17485
8036602	enoyl-CoA hydratase 1	ECH1	1891	-0.262736	10.9949	-3.03928	0.00322403	0.0234437	-2.17511
8019798	MAF bZIP transcription factor G	MAFG	4097	-0.159806	7.07833	-3.03927	0.00322411	0.0234437	-2.17513
8017885	ATP binding cassette subfamily A member 8	ABCA8	10351	-0.477889	5.27111	-3.03913	0.00322548	0.0234486	-2.17552
7895873				-0.208301	12.0569	-3.03854	0.00323106	0.023484	-2.17708
8135661	cystic fibrosis transmembrane conductance regulator	CFTR	1080	0.684985	8.4884	3.03828	0.00323363	0.0234975	-2.1778
7893716				-0.41554	5.15955	-3.03812	0.00323513	0.0235033	-2.17822
8086201	acetyl-CoA acyltransferase 1	ACAA1	30	-0.338514	8.42219	-3.03804	0.00323594	0.023504	-2.17845
8046318	DDB1 and CUL4 associated factor 17	DCAF17	80067	-0.219228	7.14232	-3.0379	0.00323727	0.0235086	-2.17882
8114787	glucosamine-6-phosphate deaminase 1	GNPDA1	10007	-0.255688	7.92551	-3.0378	0.00323817	0.02351	-2.17907
8051030	solute carrier family 5 member 6	SLC5A6	8884	-0.244108	8.17511	-3.03725	0.00324352	0.0235437	-2.18057
8131519	PHD finger protein 14	PHF14	9678	0.171515	7.2017	3.03682	0.0032476	0.0235646	-2.1817
7912622	leucine rich repeat containing 38	LRRC38	126755	-0.157549	6.2981	-3.0368	0.00324782	0.0235646	-2.18176
8128316	G protein-coupled receptor 63	GPR63	81491	0.296784	6.0911	3.03669	0.00324885	0.0235669	-2.18205
8164357	nuclear apoptosis inducing factor 1	NAIF1	203245	-0.117816	6.12531	-3.03646	0.0032511	0.0235781	-2.18268
8007197	NFKB inhibitor interacting Ras like 2	NKIRAS2	28511	-0.187542	8.07906	-3.03609	0.00325467	0.0235988	-2.18367
8080911	kelch repeat and BTB domain containing 8	KBTBD8	84541	-0.312526	6.02131	-3.03592	0.00325631	0.0236033	-2.18413
8165046	calmodulin regulated spectrin associated protein 1	CAMSAP1	157922	0.198192	7.35697	3.03588	0.0032567	0.0236033	-2.18424
7923700	leucine rich repeat neuronal 2	LRRN2	10446	-0.180659	6.44276	-3.03562	0.00325922	0.0236118	-2.18494
7951030	small nucleolar RNA, C/D box 6///TATA-box binding protein associated factor, RNA polymerase I subunit D	SNORD6///TAF1D	692075///79101	-0.503017	7.41796	-3.03561	0.00325929	0.0236118	-2.18496
8088535	proteasome 26S subunit, non-ATPase 6	PSMD6	9861	0.199733	6.99013	3.03485	0.0032666	0.0236595	-2.18698
8104268	solute carrier family 6 member 19	SLC6A19	340024	-1.48925	11.2578	-3.03452	0.00326979	0.0236775	-2.18787
8025041	crumbs 3, cell polarity complex component	CRB3	92359	-0.224757	7.85516	-3.0338	0.00327677	0.0237229	-2.1898
8083794	myoneurin	MYNN	55892	-0.143921	6.58254	-3.03346	0.00328009	0.0237417	-2.19071
7938179	olfactory receptor family 10 subfamily A member 4	OR10A4	283297	-0.175739	5.33106	-3.0332	0.00328263	0.0237549	-2.19141
7901376	ring finger protein 11	RNF11	26994	-0.238552	7.76805	-3.03246	0.00328978	0.0238015	-2.19338
7992854	zinc finger protein 213	ZNF213	7760	-0.135736	6.68046	-3.03087	0.00330534	0.0239089	-2.19765
8179313	chromosome 6 open reading frame 25	C6orf25	80739	-0.207021	6.6207	-3.03074	0.00330663	0.023913	-2.19801
8028227	zinc finger protein 383	ZNF383	163087	-0.252791	7.12661	-3.03023	0.00331165	0.0239417	-2.19938
7896008				0.415505	7.33007	3.03019	0.00331203	0.0239417	-2.19948
7969574	microRNA 622///keratin 18	MIR622///KRT18	693207///3875	0.452685	11.067	3.03007	0.00331314	0.0239444	-2.19979
7906400	interferon gamma inducible protein 16	IFI16	3428	0.629565	8.16819	3.02961	0.00331765	0.0239719	-2.20102
8167430	coiled-coil domain containing 120	CCDC120	90060	-0.291434	7.55166	-3.02901	0.00332358	0.0240095	-2.20264
8001682	protease, serine 54	PRSS54	221191	-0.165838	5.81801	-3.02819	0.00333161	0.0240585	-2.20482
8126269	triggering receptor expressed on myeloid cells like 1	TREML1	340205	-0.296535	6.43838	-3.02817	0.00333182	0.0240585	-2.20487
7906767	Fc fragment of IgG receptor IIc (gene/pseudogene)///Fc fragment of IgG receptor IIb	FCGR2C///FCGR2B	9103///2213	0.975859	9.21931	3.02715	0.00334189	0.0241213	-2.2076
8116655	proteasome assembly chaperone 4	PSMG4	389362	-0.125957	6.678	-3.02714	0.00334196	0.0241213	-2.20763
8004431	RNA polymerase II subunit A	POLR2A	5430	0.147462	9.39995	3.02689	0.00334444	0.0241323	-2.2083
7972563				0.144485	3.13241	3.02684	0.00334493	0.0241323	-2.20843
7892569				-0.328732	10.2277	-3.02666	0.00334674	0.0241401	-2.20892
8117881	TRIM39-RPP21 readthrough///ribonuclease P/MRP subunit p21	TRIM39-RPP21///RPP21	202658///79897	-0.146729	8.40386	-3.02646	0.00334875	0.0241493	-2.20946
8121794	sphingomyelin phosphodiesterase acid like 3A	SMPDL3A	10924	-0.607074	9.63091	-3.02598	0.00335346	0.0241711	-2.21073
8067969	chondrolectin	CHODL	140578	-0.159782	5.49947	-3.02597	0.0033536	0.0241711	-2.21077
7937104	long intergenic non-protein coding RNA 1165	LINC01165	100128830	-0.247509	5.82669	-3.02586	0.00335472	0.0241711	-2.21107
8102321	phospholipase A2 group XIIA pseudogene 1///phospholipase A2 group XIIA	PLA2G12AP1///PLA2G12A	100420258///81579	-0.287805	8.38164	-3.02584	0.00335492	0.0241711	-2.21113
8012958	ubiquitin conjugating enzyme E2 S	UBE2S	27338	0.261003	7.35381	3.02567	0.0033566	0.0241711	-2.21158
8071373				-0.157481	4.19143	-3.02557	0.00335759	0.0241711	-2.21185
8071545				-0.157481	4.19143	-3.02557	0.00335759	0.0241711	-2.21185
8074744				-0.157481	4.19143	-3.02557	0.00335759	0.0241711	-2.21185
7938834	neuron navigator 2	NAV2	89797	0.288024	7.29854	3.02501	0.00336312	0.0242008	-2.21334
8122703				-0.345636	6.85952	-3.02501	0.00336316	0.0242008	-2.21335
8098414	signal peptidase complex subunit 3	SPCS3	60559	0.293779	8.95381	3.02481	0.0033651	0.0242066	-2.21387
8172631	forkhead box P3	FOXP3	50943	0.319966	6.75674	3.02478	0.00336543	0.0242066	-2.21396
8017133	spindle and kinetochore associated complex subunit 2	SKA2	348235	0.39083	7.20192	3.02448	0.00336842	0.0242229	-2.21476
7900181				-0.176757	4.09087	-3.02436	0.00336955	0.0242258	-2.21506
7967212	4-hydroxyphenylpyruvate dioxygenase	HPD	3242	-0.168812	5.35018	-3.02396	0.00337354	0.0242491	-2.21613
8173340	praja ring finger ubiquitin ligase 1	PJA1	64219	0.177884	6.00744	3.02389	0.00337425	0.0242491	-2.21632
8014100	chromosome 17 open reading frame 75	C17orf75	64149	-0.219707	6.36779	-3.02341	0.00337905	0.0242783	-2.21761
8122773	methylenetetrahydrofolate dehydrogenase (NADP+ dependent) 1-like	MTHFD1L	25902	0.243623	7.19893	3.02303	0.00338288	0.0243006	-2.21864
7962794	zinc finger protein 641	ZNF641	121274	-0.195973	7.29469	-3.0225	0.0033882	0.0243335	-2.22006
8081890	phospholipase A1 member A	PLA1A	51365	0.609284	6.45545	3.0224	0.00338915	0.0243339	-2.22031
8006768	suppressor of cytokine signaling 7	SOCS7	30837	-0.129838	7.6247	-3.02234	0.00338971	0.0243339	-2.22046
8072413	smoothelin	SMTN	6525	0.198146	7.75551	3.02227	0.00339047	0.0243341	-2.22066
8160805	family with sequence similarity 219 member A	FAM219A	203259	0.156536	7.04988	3.02194	0.00339375	0.0243505	-2.22154
7944447	ATP binding cassette subfamily G member 4	ABCG4	64137	-0.155045	6.19552	-3.02189	0.00339422	0.0243505	-2.22166
7923141	DENN domain containing 1B	DENND1B	163486	-0.32453	8.51762	-3.02144	0.00339877	0.0243778	-2.22287
8172776				-0.239177	5.13903	-3.02128	0.00340042	0.0243778	-2.22331
8178826	major histocompatibility complex, class II, DQ beta 2///major histocompatibility complex, class II, DQ beta 1	HLA-DQB2///HLA-DQB1	3120///3119	0.804025	9.44106	3.02122	0.00340095	0.0243778	-2.22345
8180022	major histocompatibility complex, class II, DQ beta 2///major histocompatibility complex, class II, DQ beta 1	HLA-DQB2///HLA-DQB1	3120///3119	0.804025	9.44106	3.02122	0.00340095	0.0243778	-2.22345
8088550	prickle planar cell polarity protein 2	PRICKLE2	166336	0.386101	6.25258	3.02112	0.00340196	0.0243797	-2.22372
8053107	dynactin subunit 1	DCTN1	1639	0.108314	8.70463	3.01967	0.00341654	0.0244664	-2.22759
8023121	ST8 alpha-N-acetyl-neuraminide alpha-2,8-sialyltransferase 5	ST8SIA5	29906	-0.158276	5.6039	-3.01962	0.00341708	0.0244664	-2.22774
8113097	KIAA0825	KIAA0825	285600	0.26338	6.06519	3.01962	0.00341713	0.0244664	-2.22775
7996345	carboxylesterase 2	CES2	8824	-0.590123	11.003	-3.01958	0.00341745	0.0244664	-2.22783
8016457	homeobox B5	HOXB5	3215	-0.733328	6.93944	-3.01956	0.00341774	0.0244664	-2.22791
8010638	hepatocyte growth factor-regulated tyrosine kinase substrate	HGS	9146	-0.144133	8.70355	-3.01913	0.00342202	0.0244918	-2.22904
8038760	kallikrein related peptidase 13	KLK13	26085	-0.198651	6.00913	-3.0189	0.00342435	0.0245032	-2.22966
7913694	fucosidase, alpha-L- 1, tissue	FUCA1	2517	-0.274803	9.89998	-3.01833	0.00343012	0.024538	-2.23118
8115978	ubiquitin interaction motif containing 1	UIMC1	51720	-0.139307	6.79941	-3.01828	0.00343069	0.024538	-2.23133
8135929				0.28004	6.93162	3.01814	0.00343208	0.0245427	-2.2317
8081053				-0.157843	5.49684	-3.01801	0.00343336	0.0245466	-2.23203
8023323	methyl-CpG binding domain protein 1	MBD1	4152	-0.122783	8.3042	-3.01743	0.00343927	0.0245836	-2.23359
8113214	glutaredoxin	GLRX	2745	-0.388856	10.3493	-3.01717	0.00344193	0.0245973	-2.23429
8172266	microRNA 221	MIR221	407006	0.339906	6.03433	3.0167	0.00344668	0.0246259	-2.23554
8000856	TBC1 domain family member 10B	TBC1D10B	26000	-0.128628	7.48113	-3.01641	0.00344957	0.0246413	-2.23629
7919699	OTU deubiquitinase 7B	OTUD7B	56957	-0.251571	6.91154	-3.01617	0.00345206	0.0246537	-2.23694
8060339	neurensin 2	NRSN2	80023	0.248514	6.90713	3.01603	0.00345347	0.0246585	-2.23732
8003116	hydroxysteroid dehydrogenase like 1	HSDL1	83693	-0.124898	6.73156	-3.0159	0.00345481	0.0246628	-2.23767
8071312	microRNA 185	MIR185	406961	-0.206198	7.05468	-3.01529	0.003461	0.0247017	-2.23928
8152617	hyaluronan synthase 2	HAS2	3037	0.510708	7.16108	3.01518	0.00346217	0.0247047	-2.23959
8081219	ST3 beta-galactoside alpha-2,3-sialyltransferase 6	ST3GAL6	10402	0.36078	5.85127	3.01508	0.00346316	0.0247065	-2.23985
8008052	Sp2 transcription factor	SP2	6668	-0.154324	7.32025	-3.01488	0.00346523	0.024716	-2.24039
8035855	zinc finger protein 681	ZNF681	148213	-0.384901	4.87764	-3.01452	0.00346886	0.0247365	-2.24133
8148435	WNT1 inducible signaling pathway protein 1	WISP1	8840	0.470174	7.04062	3.01445	0.00346959	0.0247365	-2.24153
7927681	BicC family RNA binding protein 1	BICC1	80114	0.739956	5.9248	3.01401	0.00347409	0.0247632	-2.2427
7963052				-0.242955	5.12762	-3.01382	0.00347612	0.0247718	-2.24323
8107164	diphosphoinositol pentakisphosphate kinase 2	PPIP5K2	23262	0.239859	8.2771	3.01375	0.00347678	0.0247718	-2.2434
8049689	arginyl aminopeptidase like 1	RNPEPL1	57140	-0.158016	9.56005	-3.01333	0.00348107	0.024797	-2.24451
8014241	schlafen family member 12	SLFN12	55106	0.338499	5.5355	3.01324	0.00348207	0.0247988	-2.24477
8040221	uncharacterized LOC100131506	LOC100131506	100131506	-0.16499	5.81253	-3.01315	0.00348291	0.0247995	-2.24499
7959220	acyl-CoA dehydrogenase, C-2 to C-3 short chain	ACADS	35	-0.39648	9.35372	-3.0125	0.0034896	0.0248418	-2.24673
8003844	germ cell associated 2, haspin	GSG2	83903	0.253624	6.20331	3.01237	0.00349093	0.0248459	-2.24707
7994615	zymogen granule protein 16	ZG16	653808	-1.20691	9.48059	-3.01207	0.00349407	0.024863	-2.24788
7920238	S100 calcium binding protein A12	S100A12	6283	0.957009	5.65336	3.01172	0.00349766	0.0248832	-2.24881
8108633	protocadherin alpha 1///protocadherin alpha 2///protocadherin alpha 3///protocadherin alpha 4///protocadherin alpha 5///protocadherin alpha 6///protocadherin alpha 7///protocadherin alpha 8///protocadherin alpha 10///protocadherin alpha 11///protocadherin alpha 12///protocadherin alpha 13///protocadherin alpha subfamily C, 1///protocadherin alpha subfamily C, 2///protocadherin alpha 9	PCDHA1///PCDHA2///PCDHA3///PCDHA4///PCDHA5///PCDHA6///PCDHA7///PCDHA8///PCDHA10///PCDHA11///PCDHA12///PCDHA13///PCDHAC1///PCDHAC2///PCDHA9	56147///56146///56145///56144///56143///56142///56141///56140///56139///56138///56137///56136///56135///56134///9752	-0.107224	5.60944	-3.01135	0.00350152	0.0249053	-2.24981
8153684	diacylglycerol O-acyltransferase 1	DGAT1	8694	-0.545493	11.3226	-3.01107	0.0035044	0.0249152	-2.25055
8153939	diacylglycerol O-acyltransferase 1	DGAT1	8694	-0.545493	11.3226	-3.01107	0.0035044	0.0249152	-2.25055
7921955	retinoid X receptor gamma	RXRG	6258	-0.178871	4.96806	-3.01043	0.00351098	0.0249567	-2.25225
7929674	chromosome 10 open reading frame 62	C10orf62	414157	-0.199211	5.22303	-3.0101	0.0035144	0.0249756	-2.25313
8161747	zinc finger AN1-type containing 5	ZFAND5	7763	0.216546	9.25262	3.00989	0.00351652	0.0249853	-2.25367
8175098	G protein-coupled receptor 119	GPR119	139760	-0.187898	5.38633	-3.00961	0.00351948	0.025001	-2.25444
8157524	toll like receptor 4	TLR4	7099	0.738219	7.45589	3.00945	0.0035211	0.0250072	-2.25485
8049729	aquaporin 12B///aquaporin 12A	AQP12B///AQP12A	653437///375318	-0.180442	7.16772	-3.00932	0.00352251	0.0250104	-2.25521
8024843	chromatin assembly factor 1 subunit A	CHAF1A	10036	0.158606	7.49765	3.00926	0.00352305	0.0250104	-2.25535
8024446	signal peptide peptidase like 2B	SPPL2B	56928	-0.211382	8.66122	-3.00901	0.00352569	0.0250237	-2.25603
8083743	ADP ribosylation factor like GTPase 14	ARL14	80117	-0.599165	7.47384	-3.00875	0.00352837	0.0250374	-2.25671
7923958	chromosome 1 open reading frame 116	C1orf116	79098	-0.512471	8.76849	-3.00817	0.00353447	0.0250753	-2.25828
7959146				0.269815	10.0061	3.00796	0.0035366	0.0250851	-2.25882
7970498	large tumor suppressor kinase 2	LATS2	26524	0.240606	7.63053	3.00783	0.00353796	0.0250894	-2.25917
8059955	RAB17, member RAS oncogene family	RAB17	64284	-0.598815	8.43832	-3.00753	0.00354109	0.0250973	-2.25997
7949645	zinc finger DHHC-type containing 24	ZDHHC24	254359	-0.157309	8.16471	-3.0075	0.00354144	0.0250973	-2.26006
7919314	flavin containing monooxygenase 5	FMO5	2330	-0.751481	9.20059	-3.00745	0.00354188	0.0250973	-2.26017
7947531	COMM domain containing 9	COMMD9	29099	0.176939	7.36611	3.00743	0.0035421	0.0250973	-2.26023
7985317	cell migration inducing hyaluronan binding protein	CEMIP	57214	1.07733	6.75929	3.00734	0.00354312	0.0250992	-2.26049
7892918				-0.333285	5.77455	-3.00714	0.0035452	0.0251086	-2.26102
8032455	pleckstrin homology domain containing J1	PLEKHJ1	55111	-0.222296	9.25586	-3.00542	0.00356318	0.0252306	-2.26559
8020825				0.307132	6.46169	3.00516	0.00356585	0.0252441	-2.26627
8028674	SPT5 homolog, DSIF elongation factor subunit	SUPT5H	6829	-0.0940272	8.5139	-3.0047	0.0035707	0.0252731	-2.2675
8078663	microRNA 26a-1	MIR26A1	407015	-0.162073	4.98892	-3.00453	0.00357252	0.0252806	-2.26796
7893970				-0.458078	5.58814	-3.0042	0.00357594	0.0252994	-2.26882
7992775	progestin and adipoQ receptor family member 4	PAQR4	124222	0.139651	8.65947	3.00408	0.00357719	0.0253028	-2.26914
7952795				-0.250855	6.72949	-3.00269	0.00359191	0.0254006	-2.27285
7909568	denticleless E3 ubiquitin protein ligase homolog	DTL	51514	0.442647	7.09124	3.00263	0.00359254	0.0254006	-2.27301
8003578	zymogen granule protein 16	ZG16	653808	-1.21745	9.56299	-3.0016	0.00360346	0.0254671	-2.27575
8013089				-0.220903	4.82827	-3.0016	0.00360347	0.0254671	-2.27575
7894290				0.323453	6.86564	3.00133	0.00360625	0.0254813	-2.27645
7997158	MARVEL domain containing 3	MARVELD3	91862	-0.446482	8.59394	-3.00122	0.00360745	0.0254844	-2.27675
8105778	phosphoinositide-3-kinase regulatory subunit 1	PIK3R1	5295	-0.203981	9.42289	-3.00071	0.00361287	0.0255153	-2.27811
8180396				0.314451	8.28264	3.00066	0.00361336	0.0255153	-2.27823
8124423	histone cluster 1, H2bg	HIST1H2BG	8339	0.22501	7.32312	3.00045	0.00361562	0.0255258	-2.27879
8172698	shroom family member 4	SHROOM4	57477	0.268736	6.32522	3.00035	0.00361671	0.0255262	-2.27907
8078991	zinc finger protein 619	ZNF619	285267	-0.172876	6.41641	-3.0003	0.0036172	0.0255262	-2.27919
8021824				0.175039	4.26363	2.99971	0.0036235	0.0255652	-2.28076
7906900	discoidin domain receptor tyrosine kinase 2	DDR2	4921	0.660484	6.53958	2.99959	0.00362483	0.0255672	-2.28109
7984103	lactamase beta	LACTB	114294	0.21213	7.91023	2.99954	0.00362533	0.0255672	-2.28122
8091523	purinergic receptor P2Y13	P2RY13	53829	0.857996	6.50175	2.99944	0.00362642	0.0255695	-2.28149
7923489	kelch like family member 12	KLHL12	59349	-0.142598	7.95964	-2.99932	0.00362767	0.0255729	-2.2818
7909789	transforming growth factor beta 2	TGFB2	7042	0.438969	5.85	2.99885	0.00363268	0.0256028	-2.28305
7896531				0.232446	10.9404	2.99875	0.00363371	0.0256029	-2.2833
7902267	peptidylprolyl cis/trans isomerase, NIMA-interacting 1 pseudogene 1	PIN1P1	5301	-0.1327	7.45082	-2.9987	0.00363424	0.0256029	-2.28343
8105353	Ski2 like RNA helicase 2	SKIV2L2	23517	0.204507	8.77656	2.99855	0.00363587	0.025609	-2.28384
7983650	solute carrier family 27 member 2	SLC27A2	11001	-0.57584	9.38666	-2.99826	0.00363903	0.0256222	-2.28463
7973660	guanosine monophosphate reductase 2	GMPR2	51292	-0.154809	8.49495	-2.99823	0.0036393	0.0256222	-2.28469
8032761	mitogen-activated protein kinase kinase 2	MAP2K2	5605	-0.181599	9.15939	-2.99734	0.00364885	0.0256841	-2.28706
8132439	succinyl-CoA:glutarate-CoA transferase	SUGCT	79783	-0.491791	6.5309	-2.99695	0.003653	0.0257079	-2.28809
8000236	cerebellar degeneration related protein 2	CDR2	1039	-0.254335	8.21322	-2.99656	0.00365718	0.0257315	-2.28912
8126394	mitochondrial ribosomal protein S10	MRPS10	55173	0.201716	8.54088	2.99648	0.00365801	0.0257315	-2.28933
8140650	semaphorin 3E	SEMA3E	9723	-0.187694	4.53104	-2.99642	0.00365869	0.0257315	-2.28949
7903592	KIAA1324	KIAA1324	57535	0.529585	10.6487	2.99598	0.00366343	0.0257594	-2.29066
8005743	uncharacterized FLJ36000	FLJ36000	284124	-0.196096	5.20504	-2.99526	0.00367117	0.0257788	-2.29257
7951165	progesterone receptor	PGR	5241	-0.115664	4.87185	-2.99515	0.00367239	0.0257788	-2.29287
7896742	uncharacterized LOC100134822///septin 14///long intergenic non-protein coding RNA 266-1///protein-L-isoaspartate (D-aspartate) O-methyltransferase domain containing 2	LOC100134822///SEPT14///LINC00266-1///PCMTD2	100134822///346288///140849///55251	0.376387	7.42469	2.99501	0.00367393	0.0257788	-2.29325
7911347	uncharacterized LOC100134822///septin 14///long intergenic non-protein coding RNA 266-1///protein-L-isoaspartate (D-aspartate) O-methyltransferase domain containing 2	LOC100134822///SEPT14///LINC00266-1///PCMTD2	100134822///346288///140849///55251	0.376387	7.42469	2.99501	0.00367393	0.0257788	-2.29325
7945342	uncharacterized LOC100134822///septin 14///long intergenic non-protein coding RNA 266-1///protein-L-isoaspartate (D-aspartate) O-methyltransferase domain containing 2	LOC100134822///SEPT14///LINC00266-1///PCMTD2	100134822///346288///140849///55251	0.376387	7.42469	2.99501	0.00367393	0.0257788	-2.29325
8031990	uncharacterized LOC100134822///septin 14///long intergenic non-protein coding RNA 266-1///protein-L-isoaspartate (D-aspartate) O-methyltransferase domain containing 2	LOC100134822///SEPT14///LINC00266-1///PCMTD2	100134822///346288///140849///55251	0.376387	7.42469	2.99501	0.00367393	0.0257788	-2.29325
8085054	uncharacterized LOC100134822///septin 14///long intergenic non-protein coding RNA 266-1///protein-L-isoaspartate (D-aspartate) O-methyltransferase domain containing 2	LOC100134822///SEPT14///LINC00266-1///PCMTD2	100134822///346288///140849///55251	0.376387	7.42469	2.99501	0.00367393	0.0257788	-2.29325
8110670	uncharacterized LOC100134822///septin 14///long intergenic non-protein coding RNA 266-1///protein-L-isoaspartate (D-aspartate) O-methyltransferase domain containing 2	LOC100134822///SEPT14///LINC00266-1///PCMTD2	100134822///346288///140849///55251	0.376387	7.42469	2.99501	0.00367393	0.0257788	-2.29325
8137666	uncharacterized LOC100134822///septin 14///long intergenic non-protein coding RNA 266-1///protein-L-isoaspartate (D-aspartate) O-methyltransferase domain containing 2	LOC100134822///SEPT14///LINC00266-1///PCMTD2	100134822///346288///140849///55251	0.376387	7.42469	2.99501	0.00367393	0.0257788	-2.29325
8148964	uncharacterized LOC100134822///septin 14///long intergenic non-protein coding RNA 266-1///protein-L-isoaspartate (D-aspartate) O-methyltransferase domain containing 2	LOC100134822///SEPT14///LINC00266-1///PCMTD2	100134822///346288///140849///55251	0.376387	7.42469	2.99501	0.00367393	0.0257788	-2.29325
8054872	transcription factor CP2-like 1	TFCP2L1	29842	0.887961	7.12456	2.99453	0.00367911	0.0258076	-2.29452
8072400	MORC2 antisense RNA 1	MORC2-AS1	150291	-0.15205	4.70438	-2.99448	0.0036796	0.0258076	-2.29464
7946728	proteasome subunit alpha 1	PSMA1	5682	0.215916	9.44998	2.99437	0.00368082	0.0258108	-2.29494
8127065	glutathione S-transferase alpha 2	GSTA2	2939	-1.08813	8.07074	-2.99382	0.00368677	0.0258388	-2.2964
8176076	deoxyribonuclease 1 like 1	DNASE1L1	1774	-0.156844	7.55911	-2.9938	0.00368701	0.0258388	-2.29646
7977373	metastasis associated 1	MTA1	9112	-0.137937	8.16607	-2.99378	0.00368715	0.0258388	-2.29649
7950644	NDUFC2-KCTD14 readthrough///NADH:ubiquinone oxidoreductase subunit C2	NDUFC2-KCTD14///NDUFC2	100532726///4718	0.189314	10.4118	2.99367	0.00368838	0.025842	-2.2968
7967202	ras homolog family member F, filopodia associated	RHOF	54509	-0.473478	9.5806	-2.99349	0.00369034	0.0258503	-2.29728
8164781	tuberous sclerosis 1	TSC1	7248	-0.150595	7.90105	-2.9934	0.00369125	0.0258512	-2.2975
8006736	dual specificity phosphatase 14	DUSP14	11072	0.225491	5.97374	2.99307	0.00369485	0.0258709	-2.29838
8156838	Sec61 translocon beta subunit	SEC61B	10952	0.197278	9.83997	2.99293	0.00369642	0.0258765	-2.29876
8145136	protein phosphatase 3 catalytic subunit gamma	PPP3CC	5533	-0.374035	6.98943	-2.99283	0.00369748	0.0258785	-2.29902
8031973	CENPB DNA-binding domains containing 1 pseudogene 1	CENPBD1P1	65996	-0.154452	7.59321	-2.99233	0.00370287	0.0259107	-2.30034
8051814	ZFP36 ring finger protein like 2	ZFP36L2	678	-0.194836	10.7756	-2.99172	0.00370953	0.0259519	-2.30196
8152512	TNF receptor superfamily member 11b	TNFRSF11B	4982	0.590816	6.71619	2.99158	0.00371103	0.0259544	-2.30233
7977331	chromosome 14 open reading frame 79	C14orf79	122616	0.215157	5.90313	2.99154	0.00371146	0.0259544	-2.30243
8117696				-0.29998	6.8308	-2.99146	0.00371238	0.0259554	-2.30265
8006148	golgi SNAP receptor complex member 1	GOSR1	9527	-0.197101	8.25424	-2.99121	0.0037151	0.025969	-2.30332
8159078	calcium channel flower domain containing 1	CACFD1	11094	-0.24991	7.86726	-2.99109	0.00371635	0.0259723	-2.30362
7892527				0.375047	8.03723	2.99063	0.00372141	0.0260022	-2.30485
8029188	zinc finger protein 526	ZNF526	116115	-0.120521	7.32828	-2.99032	0.00372487	0.0260209	-2.30569
7956785	exportin for tRNA	XPOT	11260	0.331116	8.14854	2.98975	0.00373101	0.0260583	-2.30718
7900833	lysine demethylase 4A	KDM4A	9682	0.248204	8.60173	2.98944	0.00373447	0.026077	-2.30801
7900468	nuclear transcription factor Y subunit gamma	NFYC	4802	-0.135957	8.61623	-2.98901	0.0037391	0.0261038	-2.30913
8172858	IQ motif and Sec7 domain 2	IQSEC2	23096	-0.197942	7.48955	-2.98892	0.00374017	0.0261058	-2.30939
8002344	exosome component 6	EXOSC6	118460	-0.17629	9.20009	-2.98884	0.00374103	0.0261064	-2.3096
8041826	tetratricopeptide repeat domain 7A	TTC7A	57217	-0.228655	8.11374	-2.98814	0.00374869	0.0261543	-2.31145
7892715				-0.319432	3.70034	-2.98799	0.00375033	0.0261569	-2.31184
7911329	uncharacterized LOC100134822///long intergenic non-protein coding RNA 266-1///protein-L-isoaspartate (D-aspartate) O-methyltransferase domain containing 2	LOC100134822///LINC00266-1///PCMTD2	100134822///140849///55251	0.331295	7.80935	2.98796	0.00375064	0.0261569	-2.31192
8150204				0.254774	7.95033	2.98779	0.00375251	0.0261645	-2.31237
7927233	family with sequence similarity 21 member A///family with sequence similarity 21 member C	FAM21A///FAM21C	387680///253725	0.167364	8.91355	2.98763	0.0037543	0.0261715	-2.3128
8053036	TP53RK binding protein	TPRKB	51002	-0.225577	6.38879	-2.98742	0.00375666	0.0261824	-2.31336
8019392	fatty acid synthase	FASN	2194	0.304213	8.16676	2.98717	0.00375938	0.0261959	-2.31402
8072216	growth arrest specific 2 like 1	GAS2L1	10634	-0.172382	7.83287	-2.9868	0.00376342	0.0262186	-2.31499
8076223	small nucleolar RNA, C/D box 43	SNORD43	26807	-0.50268	8.24694	-2.98653	0.00376647	0.0262343	-2.31572
8027592	LSM14A, mRNA processing body assembly factor	LSM14A	26065	-0.115202	9.27398	-2.98633	0.00376863	0.0262439	-2.31624
7899167	lin-28 homolog A	LIN28A	79727	-0.188528	5.80184	-2.98622	0.00376988	0.0262471	-2.31654
8178903	retinoid X receptor beta	RXRB	6257	-0.140746	8.58303	-2.98599	0.00377243	0.0262594	-2.31715
8160024	glycine decarboxylase	GLDC	2731	0.219384	7.05231	2.98573	0.00377528	0.0262699	-2.31783
7926531	ADP ribosylation factor like GTPase 5B	ARL5B	221079	0.272641	9.83033	2.98571	0.00377553	0.0262699	-2.31789
8065400	cystatin 9	CST9	128822	-0.16733	5.10716	-2.9856	0.0037767	0.0262726	-2.31817
8146243	hook microtubule tethering protein 3	HOOK3	84376	0.264692	7.4688	2.98505	0.00378281	0.026303	-2.31963
7975760	eukaryotic translation initiation factor 2B subunit beta	EIF2B2	8892	0.15396	8.18766	2.98505	0.00378282	0.026303	-2.31963
8145291	solute carrier family 25 member 37	SLC25A37	51312	0.334998	8.58727	2.98492	0.00378422	0.026303	-2.31997
8102410	40S ribosomal protein S26///ribosomal protein S26 pseudogene 11///ribosomal protein S26///3-phosphoinositide dependent protein kinase 1	LOC100996747///RPS26P11///RPS26///PDPK1	100996747///441502///6231///5170	-0.262194	9.56476	-2.98492	0.00378424	0.026303	-2.31997
8011200	SET and MYND domain containing 4	SMYD4	114826	-0.15141	7.45346	-2.98481	0.00378544	0.0263058	-2.32026
8037422	LY6/PLAUR domain containing 5	LYPD5	284348	0.227584	6.47632	2.98474	0.00378625	0.026306	-2.32045
8024420	splicing factor 3a subunit 2	SF3A2	8175	-0.144661	8.95805	-2.98453	0.00378854	0.0263164	-2.32099
8158183	dynamin 1	DNM1	1759	-0.314201	7.38868	-2.98444	0.00378959	0.0263182	-2.32125
8011093	solute carrier family 43 member 2	SLC43A2	124935	-0.412392	9.4135	-2.98422	0.00379201	0.0263295	-2.32182
8015737				-0.210822	6.78978	-2.98409	0.00379345	0.026334	-2.32217
8012383	transmembrane protein 107	TMEM107	84314	0.182174	6.21506	2.98317	0.00380376	0.0263981	-2.32461
7922051	cellular repressor of E1A stimulated genes 1	CREG1	8804	-0.308302	9.33304	-2.98312	0.00380427	0.0263981	-2.32474
8142468	tropomyosin 3///ROS proto-oncogene 1, receptor tyrosine kinase///neurotrophic receptor tyrosine kinase 1	TPM3///ROS1///NTRK1	7170///6098///4914	0.189616	11.7179	2.98244	0.0038119	0.0264455	-2.32655
7920472	tropomyosin 3///ROS proto-oncogene 1, receptor tyrosine kinase	TPM3///ROS1	7170///6098	0.129595	6.31354	2.98216	0.00381494	0.0264611	-2.32726
7894512				-0.244485	11.4516	-2.98188	0.00381808	0.0264773	-2.32801
8107270	thymic stromal lymphopoietin	TSLP	85480	-0.181942	4.37653	-2.98148	0.00382262	0.0265033	-2.32908
8076384				-0.18349	5.31496	-2.98122	0.00382549	0.0265176	-2.32976
7925062	signal induced proliferation associated 1 like 2	SIPA1L2	57568	0.271619	7.69167	2.98115	0.0038263	0.0265177	-2.32995
7926677	OTU deubiquitinase 1	OTUD1	220213	-0.266193	7.85226	-2.98101	0.00382789	0.0265232	-2.33032
8010624	tetraspanin 10	TSPAN10	83882	-0.173876	6.39191	-2.98086	0.00382948	0.0265287	-2.3307
7918878	calsequestrin 2	CASQ2	845	-0.29392	5.0511	-2.98071	0.00383124	0.0265354	-2.33111
8078834	WD repeat domain 48	WDR48	57599	-0.174332	7.92956	-2.98003	0.00383886	0.0265826	-2.33291
8167369	histone deacetylase 6	HDAC6	10013	-0.128804	7.68299	-2.9789	0.00385161	0.0266654	-2.3359
7896275				0.441207	4.3049	2.97871	0.00385373	0.0266745	-2.3364
8071536	hypermethylated in cancer 2	HIC2	23119	-0.137247	7.51256	-2.97818	0.00385968	0.0267059	-2.33779
8006028				0.370031	5.60431	2.97816	0.00385988	0.0267059	-2.33784
8069689	ADAM metallopeptidase with thrombospondin type 1 motif 5	ADAMTS5	11096	0.373721	6.59656	2.97808	0.00386078	0.0267066	-2.33805
8061666				-0.285891	5.60581	-2.97761	0.00386608	0.0267377	-2.33929
7985001	nei like DNA glycosylase 1	NEIL1	79661	-0.270736	7.43352	-2.97679	0.00387542	0.0267967	-2.34147
8157487	pappalysin 1	PAPPA	5069	0.409561	6.14816	2.97633	0.00388058	0.0268268	-2.34267
7955132				-0.16582	4.77169	-2.97585	0.00388602	0.0268589	-2.34393
7905528	late cornified envelope 1A	LCE1A	353131	-0.196527	7.92272	-2.97547	0.00389038	0.0268834	-2.34494
8108927	RNA binding motif protein 27	RBM27	54439	-0.164437	8.5557	-2.97539	0.00389127	0.0268839	-2.34515
8161192	ring finger protein 38	RNF38	152006	-0.187471	8.79981	-2.97511	0.00389448	0.026895	-2.34589
7957715	neural precursor cell expressed, developmentally down-regulated 1	NEDD1	121441	0.234726	7.12087	2.97511	0.00389448	0.026895	-2.34589
7938295	ribosomal protein L27a	RPL27A	6157	0.175111	6.5014	2.97463	0.00389998	0.0269273	-2.34717
8117861	major histocompatibility complex, class I, L (pseudogene)	HLA-L	3139	0.159938	8.19275	2.97434	0.00390322	0.0269385	-2.34792
8179080	major histocompatibility complex, class I, L (pseudogene)	HLA-L	3139	0.159938	8.19275	2.97434	0.00390322	0.0269385	-2.34792
7895610				0.238711	12.0652	2.97391	0.00390819	0.0269673	-2.34907
8009353	phosphatidylinositol transfer protein, cytoplasmic 1	PITPNC1	26207	0.592111	7.71356	2.97336	0.0039145	0.0270052	-2.35052
8166511	pyruvate dehydrogenase kinase 3	PDK3	5165	-0.418278	8.49612	-2.97297	0.00391899	0.0270305	-2.35155
8011640	MYB binding protein 1a	MYBBP1A	10514	0.164029	7.66457	2.97287	0.00392011	0.0270327	-2.35181
7929952				-0.202486	4.16568	-2.97268	0.00392223	0.0270417	-2.3523
7958414	iron-sulfur cluster assembly enzyme	ISCU	23479	-0.173503	8.32381	-2.97232	0.00392635	0.0270645	-2.35325
7991846	2,4-dienoyl-CoA reductase 2, peroxisomal	DECR2	26063	-0.231224	7.91674	-2.97212	0.00392866	0.0270736	-2.35378
7898663	PTEN induced putative kinase 1	PINK1	65018	-0.251267	8.20286	-2.97207	0.0039293	0.0270736	-2.35393
7950555	leucine rich repeat containing 32	LRRC32	2615	0.336271	7.45393	2.97188	0.00393142	0.0270826	-2.35441
8129045	histone deacetylase 2	HDAC2	3066	0.193502	8.09202	2.97169	0.00393358	0.0270918	-2.35491
8146115	chromosome 8 open reading frame 4	C8orf4	56892	0.317841	6.98725	2.97157	0.00393499	0.0270959	-2.35523
7981773				0.204034	5.46907	2.97097	0.00394193	0.0271381	-2.35682
7919761				0.335192	6.44741	2.97071	0.00394491	0.0271476	-2.3575
8029423	zinc finger protein 233	ZNF233	353355	-0.170045	5.20341	-2.97071	0.00394494	0.0271476	-2.35751
8111533	LMBR1 domain containing 2	LMBRD2	92255	-0.272632	7.96436	-2.96971	0.00395647	0.0272177	-2.36015
7935180	PDZ and LIM domain 1	PDLIM1	9124	-0.212875	10.6547	-2.96968	0.00395677	0.0272177	-2.36021
8086368				0.213592	4.90112	2.96943	0.00395964	0.0272318	-2.36087
7997281	TERF2 interacting protein	TERF2IP	54386	-0.162872	7.58884	-2.96908	0.00396377	0.0272546	-2.36181
7925246				0.147368	3.61224	2.96676	0.0039906	0.0274334	-2.3679
8162934	olfactory receptor family 13 subfamily C member 5	OR13C5	138799	-0.209962	5.21206	-2.96652	0.00399348	0.0274352	-2.36854
7896664				0.25321	10.7654	2.9665	0.00399374	0.0274352	-2.3686
7982564	sprouty related EVH1 domain containing 1	SPRED1	161742	-0.306228	8.61584	-2.96647	0.00399409	0.0274352	-2.36868
7922912	translocated promoter region, nuclear basket protein	TPR	7175	0.17389	7.85365	2.96646	0.00399416	0.0274352	-2.3687
8150844				-0.147321	6.57277	-2.96633	0.00399571	0.0274402	-2.36905
8118963	Fanconi anemia complementation group E	FANCE	2178	-0.156235	7.0948	-2.96596	0.00399994	0.0274636	-2.37
7954382	pyridine nucleotide-disulphide oxidoreductase domain 1	PYROXD1	79912	-0.403047	8.71823	-2.96575	0.0040024	0.0274689	-2.37056
8162502	fructose-bisphosphatase 1	FBP1	2203	-0.776486	10.1739	-2.96571	0.00400287	0.0274689	-2.37066
7899018	transmembrane protein 57	TMEM57	55219	-0.190208	8.11368	-2.96562	0.00400395	0.0274689	-2.37091
7912252				-0.178281	4.92215	-2.96557	0.00400455	0.0274689	-2.37104
8021727	CNDP dipeptidase 2 (metallopeptidase M20 family)	CNDP2	55748	-0.369123	10.7431	-2.96554	0.00400485	0.0274689	-2.37111
8065344	forkhead box A2	FOXA2	3170	0.236183	7.38582	2.96537	0.00400687	0.0274765	-2.37157
7995258	zinc finger protein 267	ZNF267	10308	0.417159	6.94635	2.96531	0.00400761	0.0274765	-2.37173
8151384	staufen double-stranded RNA binding protein 2	STAU2	27067	-0.167221	7.66324	-2.96405	0.00402235	0.0275719	-2.37504
7953603	complement component 1, s subcomponent	C1S	716	0.86229	9.09354	2.96387	0.00402442	0.0275804	-2.37551
8108873	Rho GTPase activating protein 26	ARHGAP26	23092	0.243315	9.31887	2.96373	0.00402616	0.0275866	-2.3759
8144044	endogenous retrovirus group FC1 member 1	ERVFC1-1	346547	-0.21712	5.54239	-2.96335	0.00403062	0.0276115	-2.3769
7946340	RIC3 acetylcholine receptor chaperone	RIC3	79608	-0.321135	5.18831	-2.96319	0.0040325	0.0276187	-2.37732
7892687				0.418328	6.15543	2.96242	0.00404146	0.0276743	-2.37932
8000600				-0.137632	6.94765	-2.96217	0.00404451	0.0276867	-2.38
8094456	small integral membrane protein 20	SMIM20	389203	-0.249966	7.68775	-2.96213	0.00404493	0.0276867	-2.38009
7947076	protein tyrosine phosphatase, non-receptor type 5	PTPN5	84867	-0.170883	5.88745	-2.96171	0.00404986	0.0277148	-2.38119
8104463	membrane associated ring-CH-type finger 6	MARCH6	10299	-0.211108	10.1471	-2.96158	0.00405148	0.0277192	-2.38155
8126905	cysteine rich secretory protein 3	CRISP3	10321	1.16848	5.69867	2.96145	0.00405296	0.0277192	-2.38188
8038261	glycogen synthase 1	GYS1	2997	0.13281	8.16608	2.96145	0.00405301	0.0277192	-2.38189
7952086	trehalase	TREH	11181	-1.20459	8.65741	-2.96112	0.00405685	0.0277398	-2.38275
8043666	cyclin and CBS domain divalent metal cation transport mediator 3	CNNM3	26505	-0.246688	8.37527	-2.96081	0.00406051	0.0277591	-2.38356
8146934	lymphocyte antigen 96	LY96	23643	0.800037	6.08044	2.96038	0.00406566	0.0277886	-2.3847
7892772				0.383553	4.24134	2.96021	0.00406764	0.0277963	-2.38514
8170635	zinc finger protein 275	ZNF275	10838	0.286877	7.08384	2.96005	0.00406951	0.0278012	-2.38556
7948798	HNRNPUL2-BSCL2 readthrough (NMD candidate)///BSCL2, seipin lipid droplet biogenesis associated	HNRNPUL2-BSCL2///BSCL2	100534595///26580	0.222937	7.68905	2.95993	0.00407096	0.0278012	-2.38588
8119882	radial spoke head 9 homolog	RSPH9	221421	-0.152728	5.02168	-2.95992	0.00407113	0.0278012	-2.38592
8101467	helicase, POLQ-like	HELQ	113510	-0.207091	6.27044	-2.9598	0.00407252	0.0278012	-2.38622
7893333				0.468969	8.66128	2.9598	0.00407252	0.0278012	-2.38622
8076331	transducer of ERBB2, 2	TOB2	10766	-0.180408	8.87724	-2.95972	0.00407345	0.0278018	-2.38643
7964145	timeless circadian clock	TIMELESS	8914	0.203904	6.71833	2.95954	0.00407558	0.0278106	-2.3869
7927647				0.20389	5.0923	2.95909	0.00408098	0.0278417	-2.38809
8134435	lemur tyrosine kinase 2	LMTK2	22853	-0.275275	9.04359	-2.95844	0.00408861	0.0278881	-2.38978
7930956	SEC23 interacting protein	SEC23IP	11196	0.173738	8.32709	2.95793	0.00409472	0.0279241	-2.39113
8136893	chloride voltage-gated channel 1	CLCN1	1180	-0.36698	6.11448	-2.95736	0.00410157	0.027965	-2.39264
8067822				0.354715	5.77365	2.95717	0.00410382	0.0279746	-2.39313
8006237	uncharacterized LOC400590	LOC400590	400590	-0.265505	7.38361	-2.95689	0.00410721	0.027992	-2.39387
8153868	chromosome 8 open reading frame 82	C8orf82	414919	-0.177235	7.95307	-2.95647	0.00411221	0.0280203	-2.39497
8136940	TRPM8 channel associated factor 2 pseudogene 1///TRPM8 channel associated factor 2	TCAF2P1///TCAF2	653691///285966	0.271982	6.95498	2.95627	0.00411458	0.0280308	-2.39549
7969192	family with sequence similarity 124 member A	FAM124A	220108	0.214641	5.88138	2.95563	0.00412221	0.028077	-2.39716
8166179	carbonic anhydrase 5B pseudogene 1///carbonic anhydrase 5B pseudogene 1	CA5BP1///CA5BP1	340591///340591	-0.242552	6.6909	-2.95507	0.00412896	0.0281172	-2.39864
8093500	transforming acidic coiled-coil containing protein 3	TACC3	10460	0.268809	7.22909	2.95485	0.00413158	0.0281292	-2.39921
8078173	oxidoreductase NAD binding domain containing 1	OXNAD1	92106	-0.220347	8.70773	-2.95416	0.0041399	0.0281802	-2.40102
7957890	UTP20, small subunit processome component	UTP20	27340	0.308316	6.6377	2.95376	0.00414477	0.0282075	-2.40208
7908614	calmodulin regulated spectrin associated protein family member 2	CAMSAP2	23271	0.441613	6.87376	2.95316	0.00415198	0.028248	-2.40365
7915485	EBNA1 binding protein 2	EBNA1BP2	10969	0.274031	7.88092	2.95311	0.00415266	0.028248	-2.4038
8113623	TMED7-TICAM2 readthrough///toll like receptor adaptor molecule 2///transmembrane p24 trafficking protein 7	TMED7-TICAM2///TICAM2///TMED7	100302736///353376///51014	0.19691	8.64144	2.95306	0.00415327	0.028248	-2.40393
7893422				0.166287	12.1438	2.95242	0.004161	0.028294	-2.4056
8053059	bolA family member 3	BOLA3	388962	0.1817	10.4923	2.95236	0.00416174	0.028294	-2.40576
8082347	chromosome 3 open reading frame 56	C3orf56	285311	-0.143341	5.35815	-2.95226	0.00416285	0.0282958	-2.40601
7894601				0.468202	4.83067	2.95193	0.00416687	0.0283174	-2.40688
8170865	tafazzin	TAZ	6901	-0.114255	7.84971	-2.95169	0.0041698	0.0283315	-2.40751
8018449	unc-13 homolog D	UNC13D	201294	0.426779	7.79746	2.95123	0.00417542	0.0283625	-2.40873
7953901	C-type lectin domain family 12 member A	CLEC12A	160364	0.428889	4.83239	2.95117	0.00417607	0.0283625	-2.40886
8044499	solute carrier family 20 member 1	SLC20A1	6574	-0.393691	8.56954	-2.95093	0.00417904	0.0283757	-2.40951
8060126	aquaporin 12B///aquaporin 12A	AQP12B///AQP12A	653437///375318	-0.18012	7.17704	-2.95087	0.00417973	0.0283757	-2.40965
8116831	TFAP2A antisense RNA 1	TFAP2A-AS1	100130275	0.390002	5.63587	2.95076	0.00418106	0.028379	-2.40994
7934729	C1D nuclear receptor corepressor	C1D	10438	-0.283254	5.84867	-2.95061	0.00418293	0.0283859	-2.41034
8091078	retinol binding protein 1	RBP1	5947	0.254828	6.48572	2.95038	0.00418578	0.0283974	-2.41096
8086961	6-phosphofructo-2-kinase/fructose-2,6-biphosphatase 4	PFKFB4	5210	-0.52608	7.5179	-2.95033	0.00418634	0.0283974	-2.41108
7991904	phosphatidylinositol glycan anchor biosynthesis class Q	PIGQ	9091	0.189295	7.67186	2.95023	0.0041875	0.0283978	-2.41133
8030866	formyl peptide receptor 3	FPR3	2359	0.80214	7.00635	2.95018	0.00418811	0.0283978	-2.41146
8173930	DIAPH2 antisense RNA 1	DIAPH2-AS1	10824	0.306275	4.9317	2.95003	0.00418993	0.0284044	-2.41185
7983564	solute carrier family 12 member 1	SLC12A1	6557	-0.128376	4.34196	-2.94984	0.00419235	0.028415	-2.41237
7936817	chromosome 10 open reading frame 88	C10orf88	80007	0.182706	6.95726	2.94944	0.00419722	0.0284422	-2.41342
7945803	cysteinyl-tRNA synthetase	CARS	833	0.14632	7.35038	2.94933	0.00419856	0.0284455	-2.41371
8143961	protein kinase AMP-activated non-catalytic subunit gamma 2	PRKAG2	51422	-0.221995	8.29951	-2.94923	0.00419978	0.028448	-2.41397
8077036	DENN domain containing 6B	DENND6B	414918	-0.135536	7.21013	-2.94824	0.0042119	0.0285232	-2.41657
8082911	NCK adaptor protein 1	NCK1	4690	0.366486	7.14112	2.94817	0.00421274	0.0285232	-2.41675
7973564	proteasome activator subunit 1	PSME1	5720	0.158983	9.90935	2.94811	0.00421346	0.0285232	-2.4169
7978366	granzyme B	GZMB	3002	0.455603	6.86701	2.94772	0.00421826	0.0285499	-2.41793
8101284	protein kinase, cGMP-dependent, type II	PRKG2	5593	-1.26728	7.90545	-2.9469	0.00422833	0.0286122	-2.42007
8004955	shisa family member 6	SHISA6	388336	-0.154002	4.94997	-2.9467	0.00423076	0.0286228	-2.42059
8108378	catenin alpha 1	CTNNA1	1495	0.250799	10.2486	2.94641	0.00423436	0.0286414	-2.42136
8084634	DnaJ heat shock protein family (Hsp40) member B11	DNAJB11	51726	0.259232	8.49514	2.94627	0.00423603	0.0286468	-2.42171
8042391	pleckstrin	PLEK	5341	1.08278	7.33699	2.946	0.00423934	0.0286634	-2.42242
7899394	thymocyte selection associated family member 2	THEMIS2	9473	0.637342	7.57305	2.94585	0.00424121	0.0286702	-2.42282
8029375				-0.129764	5.85437	-2.9457	0.00424307	0.0286769	-2.42321
7982878	calcineurin like EF-hand protein 1	CHP1	11261	-0.254245	11.9201	-2.94536	0.00424721	0.0286966	-2.42409
8163116	erythrocyte membrane protein band 4.1 like 4B	EPB41L4B	54566	-0.459365	8.03243	-2.94532	0.00424771	0.0286966	-2.4242
8147156	WW domain containing E3 ubiquitin protein ligase 1	WWP1	11059	0.183323	9.11119	2.94509	0.00425058	0.0287071	-2.4248
7936507	chromosome 10 open reading frame 82	C10orf82	143379	-0.157939	5.96426	-2.94506	0.00425098	0.0287071	-2.42489
8055021	IWS1, SUPT6H interacting protein	IWS1	55677	0.144581	7.80515	2.94494	0.00425241	0.0287109	-2.42519
7895694				0.158281	11.0106	2.9446	0.00425657	0.0287325	-2.42607
7950425	chordin like 2	CHRDL2	25884	0.477567	6.74689	2.9445	0.00425787	0.0287325	-2.42635
8174351	nucleoporin 62 C-terminal like	NUP62CL	54830	0.233105	5.93591	2.94447	0.00425821	0.0287325	-2.42642
8175169	RAP2C, member of RAS oncogene family	RAP2C	57826	-0.131376	7.94202	-2.94418	0.0042618	0.0287482	-2.42718
8144625	BLK proto-oncogene, Src family tyrosine kinase	BLK	640	-0.456375	6.51069	-2.94415	0.00426226	0.0287482	-2.42728
8095894	mitochondrial ribosomal protein L1	MRPL1	65008	0.244621	6.69563	2.94386	0.0042658	0.0287663	-2.42803
8028341	cation channel sperm associated auxiliary subunit gamma	CATSPERG	57828	-0.175767	6.23671	-2.9437	0.00426772	0.0287734	-2.42843
8085774	zinc finger protein 385D	ZNF385D	79750	0.458221	5.7285	2.94319	0.00427406	0.0288103	-2.42977
8146159	adaptor related protein complex 3 mu 2 subunit	AP3M2	10947	0.256349	6.83351	2.94309	0.00427535	0.0288131	-2.43004
7914184	platelet activating factor receptor	PTAFR	5724	0.47187	7.25008	2.94284	0.00427847	0.0288283	-2.4307
8161904				0.14309	3.6251	2.94096	0.00430181	0.0289797	-2.4356
7933999	RUN and FYVE domain containing 2	RUFY2	55680	0.173253	6.87297	2.94088	0.00430292	0.0289813	-2.43583
7923584	long intergenic non-protein coding RNA 303	LINC00303	284573	-0.152345	5.45517	-2.94079	0.00430396	0.0289824	-2.43605
8063729	endothelin 3	EDN3	1908	-0.57706	9.12828	-2.94056	0.00430684	0.0289848	-2.43665
7920341	GATA zinc finger domain containing 2B	GATAD2B	57459	-0.185556	9.12822	-2.9405	0.00430763	0.0289848	-2.43682
8131339	fascin actin-bundling protein 1	FSCN1	6624	0.436132	8.21617	2.94047	0.004308	0.0289848	-2.4369
8038874	long intergenic non-protein coding RNA 1530	LINC01530	729975	-0.24109	5.41187	-2.94042	0.0043086	0.0289848	-2.43702
8088891				-0.188434	5.70522	-2.94041	0.00430867	0.0289848	-2.43704
7941136	VPS51, GARP complex subunit	VPS51	738	-0.180223	9.41845	-2.94031	0.00430994	0.0289872	-2.4373
8093112	UBX domain protein 7	UBXN7	26043	-0.213849	8.7529	-2.94025	0.00431077	0.0289872	-2.43748
7971027	ALG5, dolichyl-phosphate beta-glucosyltransferase///ALG5, dolichyl-phosphate beta-glucosyltransferase	ALG5///ALG5	29880///29880	0.195475	7.45358	2.93973	0.00431726	0.029025	-2.43883
8028332	potassium two pore domain channel subfamily K member 6	KCNK6	9424	0.247557	8.24853	2.93953	0.00431973	0.029027	-2.43935
8179750	ATP6V1G2-DDX39B readthrough (NMD candidate)///DEAD-box helicase 39B	ATP6V1G2-DDX39B///DDX39B	100532737///7919	0.173723	11.1429	2.93953	0.00431979	0.029027	-2.43936
7913300	heterochromatin protein 1 binding protein 3	HP1BP3	50809	-0.151405	9.6811	-2.9395	0.00432018	0.029027	-2.43944
7938008	olfactory receptor family 52 subfamily D member 1	OR52D1	390066	-0.151326	5.22327	-2.93907	0.00432546	0.0290566	-2.44054
8104727				-0.154446	6.2964	-2.93894	0.00432717	0.0290622	-2.4409
8055323	NCK associated protein 5	NCKAP5	344148	-0.519205	6.59213	-2.93841	0.00433375	0.0290984	-2.44227
8117510	high mobility group nucleosomal binding domain 4	HMGN4	10473	0.110429	9.02341	2.93837	0.00433431	0.0290984	-2.44238
7990417	secretory carrier membrane protein 2	SCAMP2	10066	-0.203926	10.3395	-2.93821	0.00433633	0.0291061	-2.4428
8006504	fibronectin type III domain containing 8	FNDC8	54752	-0.171053	5.49358	-2.93779	0.00434166	0.0291303	-2.44391
8075971	ankyrin repeat domain 54	ANKRD54	129138	0.133164	7.63346	2.93778	0.00434169	0.0291303	-2.44392
7963946	matrix metallopeptidase 19	MMP19	4327	0.403423	6.55069	2.9376	0.00434404	0.0291402	-2.4444
8022882	zinc finger protein 24	ZNF24	7572	-0.16595	8.55826	-2.93737	0.00434686	0.0291483	-2.44499
8180193	RNA, 28S ribosomal 5///RNA, 18S ribosomal 5///RNA, 5.8S ribosomal 5	RNA28S5///RNA18S5///RNA5-8S5	100008589///100008588///100008587	0.140708	13.6863	2.93736	0.00434699	0.0291483	-2.44501
7894372				0.16049	10.0073	2.93703	0.00435122	0.0291707	-2.44589
7996290	CKLF-CMTM1 readthrough///CKLF like MARVEL transmembrane domain containing 1///chemokine like factor///ras homolog family member Q///CKLF like MARVEL transmembrane domain containing 1///chemokine like factor	CKLF-CMTM1///CMTM1///CKLF///RHOQ///CMTM1///CKLF	100529251///113540///51192///23433///113540///51192	0.125599	7.3106	2.93651	0.00435777	0.0292087	-2.44724
7902205	interleukin 12 receptor subunit beta 2	IL12RB2	3595	0.444103	5.70057	2.93624	0.00436114	0.0292254	-2.44794
8067248	protein phosphatase 4 regulatory subunit 1 like (pseudogene)	PPP4R1L	55370	0.210764	5.91019	2.93615	0.00436236	0.0292277	-2.44819
7905848	lens epithelial protein	LENEP	55891	-0.181317	5.90914	-2.93573	0.00436767	0.0292574	-2.44929
8043743				0.167142	8.02221	2.93516	0.00437478	0.0292945	-2.45075
7937713	synaptotagmin 8	SYT8	90019	-0.178836	7.22287	-2.93515	0.00437496	0.0292945	-2.45079
7954055	apolipoprotein L domain containing 1	APOLD1	81575	0.254394	6.5338	2.93493	0.00437774	0.0293071	-2.45136
7896138				0.406009	9.82024	2.93466	0.00438112	0.0293188	-2.45206
8060765	prion protein 2 (dublet)	PRND	23627	-0.162286	5.73634	-2.93465	0.00438125	0.0293188	-2.45209
7982927	inositol-trisphosphate 3-kinase A	ITPKA	3706	-0.264968	7.69607	-2.93431	0.00438559	0.029342	-2.45298
8125752	cutA divalent cation tolerance homolog	CUTA	51596	-0.189678	8.90232	-2.9339	0.00439079	0.0293709	-2.45405
7898957	RCAN family member 3	RCAN3	11123	0.2928	7.75482	2.93377	0.00439255	0.0293767	-2.45441
7968972	popeye domain containing 2///COX17, cytochrome c oxidase copper chaperone	POPDC2///COX17	64091///10063	-0.198671	7.69786	-2.93342	0.00439695	0.0293946	-2.45531
8124518	histone cluster 1, H2aj	HIST1H2AJ	8331	0.37383	5.29435	2.93342	0.00439699	0.0293946	-2.45532
8057677	solute carrier family 40 member 1	SLC40A1	30061	0.481157	10.9966	2.9331	0.00440109	0.0294119	-2.45616
7980403	VPS33B interacting protein, apical-basolateral polarity regulator, spe-39 homolog	VIPAS39	63894	-0.152775	7.89874	-2.93301	0.00440217	0.0294119	-2.45638
8075316	oncostatin M	OSM	5008	0.68552	6.50535	2.93301	0.00440223	0.0294119	-2.45639
7986068	Bloom syndrome RecQ like helicase	BLM	641	0.390409	6.72135	2.93282	0.00440464	0.0294221	-2.45688
8138670	heterogeneous nuclear ribonucleoprotein A2/B1	HNRNPA2B1	3181	0.183661	9.84169	2.93224	0.004412	0.0294653	-2.45838
8130142	LDL receptor related protein 11	LRP11	84918	0.186634	6.77296	2.93214	0.00441325	0.0294677	-2.45864
8126147	SAYSVFN motif domain containing 1	SAYSD1	55776	-0.140792	7.36891	-2.93171	0.00441885	0.029494	-2.45978
8051427	fasciculation and elongation protein zeta 2	FEZ2	9637	-0.18062	7.341	-2.9317	0.00441896	0.029494	-2.4598
8091037	proline rich 23A///proline rich 23B	PRR23A///PRR23B	729627///389151	-0.19904	6.48698	-2.93159	0.00442027	0.0294968	-2.46007
8071655				0.499452	8.43615	2.93115	0.00442592	0.0295286	-2.46122
8169740	H3 histone, family 3A, pseudogene 4///H3 histone, family 3A	H3F3AP4///H3F3A	440926///3020	0.125744	11.7673	2.92954	0.00444661	0.0296607	-2.46542
7950119	late endosomal/lysosomal adaptor, MAPK and MTOR activator 1	LAMTOR1	55004	-0.160727	8.8218	-2.92928	0.00444997	0.0296736	-2.4661
7939007	leucine zipper protein 2	LUZP2	338645	-0.147146	5.00385	-2.92916	0.00445152	0.0296736	-2.46642
8037315	pleckstrin homology like domain family B member 3	PHLDB3	653583	-0.143295	6.97037	-2.92915	0.00445164	0.0296736	-2.46644
7895119				0.453086	9.64916	2.92911	0.00445212	0.0296736	-2.46654
7944339				-0.325542	7.01388	-2.92899	0.00445369	0.0296781	-2.46685
8150428	secreted frizzled related protein 1	SFRP1	6422	0.390519	6.82533	2.92884	0.00445562	0.0296842	-2.46724
8026468	cytochrome P450 family 4 subfamily F member 12	CYP4F12	66002	-0.665049	8.59182	-2.92878	0.00445637	0.0296842	-2.4674
7983928	lipase C, hepatic type	LIPC	3990	-0.245554	5.06654	-2.92809	0.00446534	0.0297379	-2.46921
8091188				0.222767	6.35613	2.92753	0.00447262	0.0297776	-2.47067
7901931	EF-hand calcium binding domain 7	EFCAB7	84455	0.182558	5.36697	2.92749	0.00447308	0.0297776	-2.47077
8162216	SHC adaptor protein 3	SHC3	53358	0.440209	6.62618	2.92712	0.00447792	0.0298038	-2.47174
8042062				-0.290093	4.57401	-2.92683	0.0044817	0.029823	-2.4725
7937984	olfactory receptor family 51 subfamily L member 1	OR51L1	119682	-0.175967	4.50466	-2.92663	0.00448421	0.0298337	-2.473
8016825	COX11, cytochrome c oxidase copper chaperone	COX11	1353	-0.18574	7.53297	-2.92653	0.0044855	0.0298363	-2.47326
7979806				-0.218503	4.32356	-2.92633	0.00448819	0.0298482	-2.4738
8056250	glucagon	GCG	2641	-0.892527	8.97575	-2.92619	0.00448998	0.0298542	-2.47416
7903214	phospholipid phosphatase related 4	PLPPR4	9890	0.315423	5.58235	2.92584	0.00449445	0.0298779	-2.47506
8162827	ALG2, alpha-1,3/1,6-mannosyltransferase	ALG2	85365	0.167308	8.01913	2.92568	0.00449664	0.0298848	-2.4755
8106494	betaine--homocysteine S-methyltransferase 2	BHMT2	23743	0.194281	6.49248	2.92557	0.00449801	0.0298848	-2.47577
8060533	transmembrane protein 239	TMEM239	100288797	-0.155875	6.72961	-2.92556	0.00449817	0.0298848	-2.4758
7896333				0.249067	11.7469	2.9253	0.00450158	0.0299014	-2.47648
8178338	tripartite motif containing 10	TRIM10	10107	-0.216798	6.35122	-2.92516	0.00450338	0.0299074	-2.47684
8036479	Yip1 interacting factor homolog B, membrane trafficking protein	YIF1B	90522	-0.216126	7.18629	-2.92453	0.00451161	0.0299561	-2.47849
7961069	C-type lectin like 1	CLECL1	160365	-0.312845	4.85467	-2.92428	0.00451487	0.0299718	-2.47914
8024798	coiled-coil domain containing 94	CCDC94	55702	-0.108683	7.95772	-2.92398	0.00451877	0.02999	-2.47992
8114583	steroid receptor RNA activator 1	SRA1	10011	0.182671	7.17752	2.92393	0.00451943	0.02999	-2.48005
8102745	progesterone receptor membrane component 2	PGRMC2	10424	-0.289671	10.0898	-2.92304	0.00453103	0.030061	-2.48236
8112007	embigin	EMB	133418	-0.66384	8.88632	-2.92289	0.00453301	0.0300631	-2.48275
7974781	protein phosphatase, Mg2+/Mn2+ dependent 1A	PPM1A	5494	-0.272652	8.28027	-2.92288	0.00453316	0.0300631	-2.48278
8029784	hypoxia inducible factor 3 alpha subunit	HIF3A	64344	-0.156523	6.41802	-2.92276	0.00453467	0.0300672	-2.48308
8133670	cytochrome p450 oxidoreductase	POR	5447	-0.334049	9.64273	-2.92233	0.0045404	0.0300992	-2.48422
8092251	G protein subunit beta 4	GNB4	59345	0.532383	6.66254	2.92143	0.00455212	0.0301694	-2.48654
7992828	interleukin 32	IL32	9235	-0.376907	10.4496	-2.92138	0.00455281	0.0301694	-2.48667
7893260				-0.358747	5.55646	-2.92062	0.00456287	0.0302271	-2.48866
7979725	phosphatidylinositol glycan anchor biosynthesis class H	PIGH	5283	-0.260848	6.82476	-2.92051	0.00456433	0.0302271	-2.48895
8124865	psoriasis susceptibility 1 candidate 2///psoriasis susceptibility 1 candidate 1///corneodesmosin	PSORS1C2///PSORS1C1///CDSN	170680///170679///1041	-0.173647	6.52225	-2.92046	0.0045649	0.0302271	-2.48906
8039664	zinc finger protein 416	ZNF416	55659	-0.172483	6.48529	-2.92044	0.00456516	0.0302271	-2.48911
7896164				0.280697	8.00919	2.92032	0.0045668	0.030232	-2.48943
7941587	cornichon family AMPA receptor auxiliary protein 2	CNIH2	254263	-0.162934	6.69707	-2.92013	0.00456928	0.030241	-2.48992
7977773				-0.16201	5.54507	-2.92008	0.00456999	0.030241	-2.49006
7959087	serine/arginine repetitive matrix 4	SRRM4	84530	-0.146006	6.16681	-2.91966	0.00457552	0.0302692	-2.49115
7930561	hyaluronan binding protein 2	HABP2	3026	0.529607	6.31875	2.91954	0.00457707	0.0302692	-2.49145
8075160				-0.243811	5.58365	-2.9195	0.00457761	0.0302692	-2.49156
8037298	CD177 molecule	CD177	57126	1.26546	5.6399	2.91948	0.00457788	0.0302692	-2.49161
7970251	protein Z, vitamin K dependent plasma glycoprotein	PROZ	8858	0.273437	5.94235	2.91936	0.00457946	0.0302736	-2.49192
8131682	ATP binding cassette subfamily B member 5	ABCB5	340273	-0.14654	4.27752	-2.91925	0.00458099	0.0302777	-2.49223
7920303	S100 calcium binding protein A13	S100A13	6284	0.165999	7.03408	2.91911	0.00458277	0.0302834	-2.49258
7953737	C-type lectin domain family 6 member A	CLEC6A	93978	0.973721	5.41476	2.91902	0.00458396	0.0302844	-2.49281
7981972	small nucleolar RNA, C/D box 116-12	SNORD116-12	100033424	-0.213205	4.03295	-2.91896	0.00458474	0.0302844	-2.49296
7911331				0.379331	6.71848	2.91819	0.00459493	0.0303036	-2.49496
7924463				0.379331	6.71848	2.91819	0.00459493	0.0303036	-2.49496
7927089				0.379331	6.71848	2.91819	0.00459493	0.0303036	-2.49496
7945347				0.379331	6.71848	2.91819	0.00459493	0.0303036	-2.49496
7998115				0.379331	6.71848	2.91819	0.00459493	0.0303036	-2.49496
8031997				0.379331	6.71848	2.91819	0.00459493	0.0303036	-2.49496
8102530				0.379331	6.71848	2.91819	0.00459493	0.0303036	-2.49496
8137668				0.379331	6.71848	2.91819	0.00459493	0.0303036	-2.49496
8171758	small Cajal body-specific RNA 9-like	SCARNA9L	100158262	0.393456	5.41391	2.91806	0.00459666	0.030309	-2.4953
8117018				0.464906	4.32054	2.91717	0.0046086	0.0303816	-2.49763
8055711	nebulin	NEB	4703	-0.206284	5.27278	-2.91639	0.00461888	0.0304434	-2.49964
7942596	serpin family H member 1	SERPINH1	871	0.494387	8.86696	2.91617	0.00462183	0.0304568	-2.50021
7940775	retinoic acid receptor responder 3///retinoic acid receptor responder 3	RARRES3///RARRES3	5920///5920	0.313833	9.6338	2.91579	0.00462691	0.0304842	-2.5012
7919940	vacuolar protein sorting 72 homolog	VPS72	6944	-0.15365	8.22162	-2.91569	0.00462825	0.030487	-2.50146
8124057				-0.249048	4.0118	-2.91551	0.00463073	0.0304926	-2.50194
8152656	ZHX1-C8orf76 readthrough///zinc fingers and homeoboxes 1	ZHX1-C8orf76///ZHX1	100533106///11244	-0.231165	8.52416	-2.91549	0.00463093	0.0304926	-2.50198
7984932	secretory carrier membrane protein 5	SCAMP5	192683	-0.550359	7.75742	-2.91522	0.0046345	0.0305101	-2.50268
8130939	delta like canonical Notch ligand 1	DLL1	28514	0.226115	8.06466	2.91494	0.00463832	0.0305292	-2.50342
7923698				-0.560998	5.88407	-2.9144	0.0046455	0.0305704	-2.50481
8114814	nuclear receptor subfamily 3 group C member 1	NR3C1	2908	-0.307029	8.06467	-2.91422	0.00464789	0.03058	-2.50527
7930008	nucleolar and coiled-body phosphoprotein 1	NOLC1	9221	0.317827	8.03271	2.91398	0.00465109	0.0305951	-2.50589
7988833	LysM domain containing 2	LYSMD2	256586	-0.151001	7.04347	-2.91369	0.00465509	0.0306153	-2.50667
7933537	oxoglutarate dehydrogenase-like	OGDHL	55753	-0.18799	6.30999	-2.91339	0.00465912	0.0306357	-2.50744
7955810	proline rich 13	PRR13	54458	-0.277161	10.4248	-2.91299	0.00466452	0.0306652	-2.50849
7905862	DC-STAMP domain containing 1	DCST1	149095	-0.175723	6.2595	-2.91288	0.00466599	0.0306688	-2.50877
8007885	N-ethylmaleimide sensitive factor, vesicle fusing ATPase	NSF	4905	0.207381	8.85477	2.91273	0.004668	0.0306759	-2.50916
7988033	erythrocyte membrane protein band 4.2	EPB42	2038	-0.144369	5.72647	-2.91253	0.00467061	0.030687	-2.50966
7950764	discs large MAGUK scaffold protein 2	DLG2	1740	-0.141845	4.66704	-2.91232	0.00467345	0.0306944	-2.51021
8055486				0.403537	7.75631	2.91231	0.00467357	0.0306944	-2.51023
8127177	kelch like family member 31	KLHL31	401265	-0.151217	5.16264	-2.91195	0.00467845	0.0307156	-2.51117
8016444	homeobox B3	HOXB3	3213	-0.394465	7.22877	-2.91194	0.00467865	0.0307156	-2.51121
8088602	membrane associated guanylate kinase, WW and PDZ domain containing 1	MAGI1	9223	-0.30852	8.27917	-2.91152	0.00468432	0.0307467	-2.5123
7934271	phospholipase A2 group XIIB	PLA2G12B	84647	-0.755312	8.59236	-2.9114	0.00468595	0.0307513	-2.51261
7896401				0.373505	4.70634	2.91122	0.00468835	0.0307611	-2.51307
8115734	lymphocyte cytosolic protein 2	LCP2	3937	0.627142	8.87641	2.91085	0.00469337	0.0307879	-2.51403
7929438	helicase, lymphoid-specific	HELLS	3070	0.374349	6.09793	2.91055	0.0046974	0.0308083	-2.51481
7900395	rearranged L-myc fusion	RLF	6018	-0.17802	8.31888	-2.91007	0.00470386	0.0308445	-2.51604
7930276	STE20 like kinase	SLK	9748	0.168614	9.13886	2.90898	0.00471874	0.030936	-2.51888
8152477	RAD21 cohesin complex component	RAD21	5885	0.219807	8.86529	2.90846	0.0047257	0.0309753	-2.52021
8019762	prolyl 4-hydroxylase subunit beta	P4HB	5034	0.230752	12.1316	2.9084	0.00472659	0.0309753	-2.52038
7966829	WD repeat and SOCS box containing 2	WSB2	55884	-0.248435	10.405	-2.90816	0.00472992	0.030991	-2.52101
7912292	leucine zipper and CTNNBIP1 domain containing	LZIC	84328	-0.279135	7.80889	-2.90743	0.0047398	0.0310459	-2.52289
7896618				-0.373106	5.87583	-2.9074	0.00474016	0.0310459	-2.52296
8033912	DNA (cytosine-5-)-methyltransferase 1	DNMT1	1786	0.329964	8.41746	2.90643	0.00475354	0.0311259	-2.52549
8093976	TBC1 domain family member 14	TBC1D14	57533	0.138805	8.76785	2.90635	0.00475462	0.0311259	-2.5257
7961215	serine/threonine/tyrosine kinase 1	STYK1	55359	-0.419301	6.73874	-2.90631	0.00475519	0.0311259	-2.52581
7940226	membrane spanning 4-domains A2	MS4A2	2206	0.454735	4.94794	2.90595	0.00476002	0.0311514	-2.52672
7915718	testis-specific kinase 2	TESK2	10420	-0.403911	8.18826	-2.90565	0.00476414	0.0311713	-2.5275
7999440	protamine 1	PRM1	5619	-0.166701	5.49489	-2.90555	0.0047655	0.0311713	-2.52775
7988625	family with sequence similarity 227 member B	FAM227B	196951	-0.12823	4.69595	-2.90553	0.00476587	0.0311713	-2.52782
8162848				-0.138653	5.726	-2.90535	0.00476828	0.0311798	-2.52828
7983828	testis expressed 9	TEX9	374618	0.445017	6.99852	2.90528	0.00476928	0.0311798	-2.52847
8047765				-0.164117	5.38127	-2.90523	0.00476998	0.0311798	-2.5286
8037061	LY6/PLAUR domain containing 4	LYPD4	147719	-0.169969	5.3525	-2.90499	0.00477329	0.0311952	-2.52922
7984606	nuclear receptor subfamily 2 group E member 3	NR2E3	10002	-0.153117	5.85652	-2.9046	0.00477859	0.0312215	-2.53022
8140942	family with sequence similarity 133 member B pseudogene///family with sequence similarity 133, member A pseudogene///family with sequence similarity 133, member A pseudogene///family with sequence similarity 133 member B	LOC100421561///FAM133CP///FAM133DP///FAM133B	100421561///728640///728066///257415	0.18245	7.1767	2.90456	0.00477918	0.0312215	-2.53033
8036808	proline rich 13	PRR13	54458	-0.282867	10.7637	-2.90435	0.00478207	0.0312342	-2.53088
7931926				0.167155	4.90716	2.90416	0.00478463	0.0312448	-2.53136
7956007	olfactory receptor family 10 subfamily P member 1	OR10P1	121130	-0.184897	5.99864	-2.904	0.0047869	0.031246	-2.53178
7940070	chromosome 11 open reading frame 31	C11orf31	280636	-0.155893	7.20077	-2.9039	0.00478829	0.031246	-2.53204
8178897	collagen type XI alpha 2 chain	COL11A2	1302	0.317395	6.40464	2.9038	0.00478961	0.031246	-2.53229
8180105	collagen type XI alpha 2 chain	COL11A2	1302	0.317395	6.40464	2.9038	0.00478961	0.031246	-2.53229
8158269	outer dense fiber of sperm tails 2	ODF2	4957	0.180036	7.82128	2.90379	0.0047898	0.031246	-2.53233
7981992	small nucleolar RNA, C/D box 116-22	SNORD116-22	100033433	-0.34523	4.1871	-2.90374	0.0047905	0.031246	-2.53246
8008768	protein phosphatase, Mg2+/Mn2+ dependent 1E	PPM1E	22843	-0.18087	4.72594	-2.90364	0.00479183	0.031246	-2.53271
8011462	nuclear cap binding subunit 3	NCBP3	55421	0.141414	8.20816	2.9036	0.00479233	0.031246	-2.5328
7921806	beta-1,4-galactosyltransferase 3	B4GALT3	8703	-0.158625	8.36798	-2.9025	0.00480752	0.0313389	-2.53565
8006634	phosphatidylinositol glycan anchor biosynthesis class W	PIGW	284098	0.332561	6.07383	2.90219	0.00481186	0.0313577	-2.53646
8167270	FtsJ RNA methyltransferase homolog 1 (E. coli)	FTSJ1	24140	0.228129	7.22924	2.9021	0.00481314	0.0313577	-2.5367
7918902	CD58 molecule	CD58	965	-0.219113	8.74185	-2.90205	0.00481377	0.0313577	-2.53682
8032863	myeloid derived growth factor	MYDGF	56005	0.229925	8.99256	2.902	0.00481449	0.0313577	-2.53695
8136965	olfactory receptor family 6 subfamily B member 1	OR6B1	135946	-0.182629	5.14065	-2.90196	0.00481511	0.0313577	-2.53707
7997726	forkhead box F1	FOXF1	2294	0.241479	7.2081	2.90161	0.00481994	0.0313829	-2.53797
7916343	Yip1 domain family member 1	YIPF1	54432	0.193074	8.15079	2.90118	0.00482581	0.031415	-2.53906
7892877				0.375485	4.33904	2.90098	0.00482859	0.0314163	-2.53958
8148748	WD repeat domain 97	WDR97	340390	-0.149649	6.30371	-2.90093	0.00482934	0.0314163	-2.53972
7895881				0.140661	12.1529	2.9009	0.0048297	0.0314163	-2.53979
8053984	ankyrin repeat domain 23	ANKRD23	200539	-0.13184	6.69991	-2.90084	0.00483064	0.0314163	-2.53996
8059111	ATP binding cassette subfamily B member 6 (Langereis blood group)	ABCB6	10058	0.212879	6.64078	2.90083	0.00483074	0.0314163	-2.53998
8150509	plasminogen activator, tissue type	PLAT	5327	0.545562	8.8286	2.90021	0.00483929	0.0314658	-2.54157
7946655	casein kinase 2 alpha 3///casein kinase 2 alpha 1	CSNK2A3///CSNK2A1	283106///1457	-0.153875	8.68004	-2.89991	0.00484358	0.0314875	-2.54237
7895863				0.299678	6.08234	2.89951	0.00484908	0.0315171	-2.54339
8147724	ATPase H+ transporting V1 subunit C1	ATP6V1C1	528	-0.232863	7.73232	-2.89926	0.00485261	0.0315339	-2.54404
8045602				-0.161439	3.67278	-2.89896	0.00485675	0.0315546	-2.54481
8106761				0.23704	4.77369	2.89874	0.00485983	0.0315685	-2.54538
8105523	kinesin family member 2A	KIF2A	3796	-0.228916	9.10402	-2.8986	0.00486184	0.0315754	-2.54575
7932177	cerebral dopamine neurotrophic factor	CDNF	441549	-0.191184	6.18123	-2.89839	0.00486474	0.031588	-2.54629
7962441	twinfilin actin binding protein 1	TWF1	5756	0.253421	9.8312	2.89778	0.00487327	0.0316372	-2.54786
8034754	sterile alpha motif domain containing 1	SAMD1	90378	-0.135029	7.5867	-2.89755	0.00487654	0.0316523	-2.54847
8096251	nudix hydrolase 9	NUDT9	53343	-0.286546	7.32039	-2.89644	0.00489207	0.0317469	-2.55132
7938348	WEE1 G2 checkpoint kinase	WEE1	7465	-0.296649	7.17585	-2.8962	0.00489552	0.0317631	-2.55196
7895681				0.464336	6.40803	2.89552	0.00490498	0.0318183	-2.55369
7901613	acyl-CoA thioesterase 11	ACOT11	26027	-0.419336	8.72659	-2.89535	0.00490745	0.0318281	-2.55415
8036867	chromosome 19 open reading frame 47	C19orf47	126526	-0.108828	7.1747	-2.89456	0.00491854	0.0318938	-2.55618
7893270				0.157721	12.7895	2.89433	0.00492185	0.031909	-2.55678
8156058				0.157852	6.30803	2.89404	0.00492589	0.031929	-2.55752
8082667	nudix hydrolase 16	NUDT16	131870	-0.217691	8.28795	-2.89349	0.00493368	0.0319732	-2.55894
8125788	LEM domain containing 2	LEMD2	221496	-0.114918	8.24936	-2.89313	0.00493882	0.0320003	-2.55987
7959267	purinergic receptor P2X 4	P2RX4	5025	-0.344026	8.50789	-2.89299	0.00494083	0.032007	-2.56024
8078857	tetratricopeptide repeat domain 21A	TTC21A	199223	-0.179698	5.7096	-2.89287	0.00494247	0.032007	-2.56054
7912764	spermatogenesis associated 21	SPATA21	374955	-0.144567	5.8487	-2.89284	0.00494295	0.032007	-2.56062
7894425				-0.370489	4.11158	-2.89277	0.00494391	0.032007	-2.5608
8087852	toll like receptor 9	TLR9	54106	-0.259758	6.94063	-2.89272	0.00494467	0.032007	-2.56094
7896423				0.354133	7.07107	2.89249	0.00494788	0.0320212	-2.56152
7973530	phosphoenolpyruvate carboxykinase 2, mitochondrial	PCK2	5106	-0.726311	10.3115	-2.89243	0.00494878	0.0320212	-2.56168
7964757				0.756526	6.54116	2.89232	0.00495026	0.0320245	-2.56195
8006906	erb-b2 receptor tyrosine kinase 2	ERBB2	2064	-0.444301	9.20219	-2.89198	0.00495521	0.032049	-2.56285
8048703	LLP homolog, long-term synaptic facilitation///LLPH antisense RNA 1 (head to head)///LLP homolog, long-term synaptic facilitation	LLPH///LLPH-AS1///LLPH	84298///103625681///84298	0.240162	8.82671	2.89192	0.00495597	0.032049	-2.56299
8109201	HMG-box containing 3	HMGXB3	22993	0.150599	8.12055	2.89181	0.00495753	0.0320529	-2.56327
8100347	sec1 family domain containing 2	SCFD2	152579	0.223434	7.73888	2.89139	0.00496354	0.0320855	-2.56436
7988212	elongation factor for RNA polymerase II 3	ELL3	80237	-0.438599	7.06138	-2.89106	0.00496824	0.032108	-2.56521
7920616	DC-STAMP domain containing 2	DCST2	127579	-0.222313	6.07257	-2.89101	0.00496896	0.032108	-2.56534
8055952	nuclear receptor subfamily 4 group A member 2	NR4A2	4929	0.5138	7.10918	2.89057	0.00497531	0.0321428	-2.56649
8107578	serum response factor binding protein 1	SRFBP1	153443	0.28028	7.28616	2.8904	0.00497763	0.0321515	-2.56691
7895542				-0.172724	9.53017	-2.89009	0.00498213	0.0321744	-2.56772
7908388	regulator of G-protein signaling 1	RGS1	5996	0.645858	5.46906	2.88997	0.00498376	0.0321779	-2.56802
7892572				0.460863	8.14741	2.88992	0.00498461	0.0321779	-2.56817
7953021	adiponectin receptor 2	ADIPOR2	79602	-0.296727	9.31429	-2.88982	0.00498598	0.0321805	-2.56841
8100391				0.141412	3.28203	2.88957	0.00498954	0.0321972	-2.56906
7955887	homeobox C5	HOXC5	3222	0.204724	5.42893	2.88948	0.00499078	0.032199	-2.56928
7987634				-0.198365	4.95342	-2.8894	0.00499197	0.0322004	-2.56949
7899244	phosphatidylinositol glycan anchor biosynthesis class V	PIGV	55650	-0.174251	7.84004	-2.88893	0.00499869	0.0322375	-2.5707
7968931	component of oligomeric golgi complex 3	COG3	83548	0.171235	8.62231	2.88861	0.00500329	0.0322575	-2.57153
8180166	TAP binding protein (tapasin)	TAPBP	6892	0.136508	11.3554	2.88858	0.00500373	0.0322575	-2.57161
7918794	adenosine monophosphate deaminase 1	AMPD1	270	0.366203	5.28551	2.88844	0.00500575	0.0322642	-2.57197
7940622	secretoglobin family 1D member 1	SCGB1D1	10648	-0.140199	4.92645	-2.8882	0.00500925	0.0322805	-2.5726
7946142	protein kinase C delta binding protein	PRKCDBP	112464	0.443106	7.61048	2.88787	0.00501397	0.0323047	-2.57344
7921821	ADAM metallopeptidase with thrombospondin type 1 motif 4	ADAMTS4	9507	0.479508	6.23858	2.88689	0.00502809	0.0323894	-2.57597
7931079				-0.309405	5.06249	-2.88682	0.00502913	0.0323898	-2.57616
8099589				0.282747	5.15728	2.88645	0.00503446	0.0324179	-2.57711
8043100	thymosin beta 10	TMSB10	9168	0.172625	12.2484	2.88632	0.00503632	0.0324236	-2.57744
8123864	transcription factor AP-2 alpha	TFAP2A	7020	0.628734	6.43136	2.88606	0.00504005	0.0324413	-2.57811
8104422	5-methyltetrahydrofolate-homocysteine methyltransferase reductase	MTRR	4552	-0.159596	8.84116	-2.88583	0.00504342	0.0324567	-2.57871
8127686				-0.163007	4.78149	-2.88548	0.00504841	0.0324825	-2.5796
8162470				-0.149272	4.51279	-2.8848	0.00505823	0.0325394	-2.58134
7957759	apoptotic peptidase activating factor 1	APAF1	317	0.219015	7.63113	2.88358	0.00507601	0.0326475	-2.5845
8126542	zinc finger protein 318	ZNF318	24149	-0.171318	7.49385	-2.88338	0.00507883	0.0326593	-2.58499
8048782	collagen type IV alpha 3 chain	COL4A3	1285	-0.190212	5.88542	-2.88302	0.0050842	0.0326875	-2.58594
7953252	polypeptide N-acetylgalactosaminyltransferase 8	GALNT8	26290	0.641657	8.22402	2.88287	0.00508638	0.0326952	-2.58633
7905444	sorting nexin family member 27	SNX27	81609	-0.145031	8.25798	-2.88266	0.00508941	0.0327083	-2.58686
7906370				-0.126426	4.50296	-2.88231	0.00509448	0.0327346	-2.58776
8022110	zinc finger and BTB domain containing 14	ZBTB14	7541	-0.173446	7.16818	-2.88209	0.00509774	0.0327422	-2.58833
7924119	integrator complex subunit 7	INTS7	25896	0.209987	7.51439	2.88199	0.00509918	0.0327422	-2.58859
8035398	RAB3A, member RAS oncogene family	RAB3A	5864	-0.138559	7.63249	-2.88195	0.00509981	0.0327422	-2.5887
7893478				0.382936	6.13008	2.88194	0.00509992	0.0327422	-2.58872
7989037	DYX1C1-CCPG1 readthrough (NMD candidate)///cell cycle progression 1	DYX1C1-CCPG1///CCPG1	100533483///9236	0.278885	7.00175	2.88189	0.00510059	0.0327422	-2.58883
7975889	vasohibin 1	VASH1	22846	0.283415	7.20633	2.8816	0.0051049	0.0327636	-2.58959
8117608	histone cluster 1, H2al///histone cluster 1, H2al	HIST1H2AL///HIST1H2AL	8332///8332	0.23304	6.9158	2.88113	0.00511175	0.0328012	-2.5908
7916167	origin recognition complex subunit 1	ORC1	4998	0.245388	6.27624	2.88086	0.0051157	0.0328202	-2.59149
7949948	chromosome 11 open reading frame 24	C11orf24	53838	-0.360273	9.64851	-2.88076	0.00511709	0.0328228	-2.59173
8016147	kinesin family member 18B	KIF18B	146909	0.195465	7.02737	2.88047	0.00512135	0.0328438	-2.59248
8012887	CMT1A duplicated region transcript 15 pseudogene 2///CMT1A duplicated region transcript 15///CMT1A duplicated region transcript 15 pseudogene 1	CDRT15P2///CDRT15///CDRT15P1	644694///146822///94158	-0.159388	6.51942	-2.88001	0.00512811	0.0328808	-2.59367
8099696	Sep (O-phosphoserine) tRNA:Sec (selenocysteine) tRNA synthase	SEPSECS	51091	-0.332439	8.1166	-2.87985	0.00513048	0.0328884	-2.59408
7996100	adhesion G protein-coupled receptor G3	ADGRG3	222487	0.457667	6.89836	2.8798	0.00513128	0.0328884	-2.59422
8140500	transmembrane protein 60	TMEM60	85025	-0.170894	7.33961	-2.87946	0.00513624	0.0329139	-2.59509
8114964	serine peptidase inhibitor, Kazal type 1	SPINK1	6690	0.820351	10.3882	2.8787	0.00514744	0.0329713	-2.59705
7939492	chromosome 11 open reading frame 96	C11orf96	387763	0.200536	7.36912	2.8786	0.00514885	0.0329713	-2.59729
8043687	ankyrin repeat domain 36	ANKRD36	375248	0.352562	7.15601	2.87859	0.0051491	0.0329713	-2.59734
8180197	alkaline phosphatase, placental	ALPP	250	-0.263941	7.36579	-2.87858	0.00514916	0.0329713	-2.59735
7895686				-0.327606	5.79237	-2.87824	0.00515419	0.0329972	-2.59822
7892535				0.41032	7.81693	2.87798	0.00515797	0.033015	-2.59888
8043945	mitogen-activated protein kinase kinase kinase kinase 4	MAP4K4	9448	0.458307	7.5851	2.87751	0.00516503	0.0330538	-2.60011
8061668	HCK proto-oncogene, Src family tyrosine kinase	HCK	3055	0.558077	7.91257	2.87731	0.005168	0.0330664	-2.60063
7997740	microtubule associated protein 1 light chain 3 beta	MAP1LC3B	81631	0.156093	7.72587	2.87707	0.00517151	0.0330826	-2.60124
7923978	CD34 molecule	CD34	947	0.608624	7.97486	2.87689	0.00517414	0.033093	-2.60169
8135271				-0.172758	5.30236	-2.87665	0.00517776	0.0331098	-2.60232
7894460				0.14275	13.3345	2.87655	0.00517914	0.0331123	-2.60256
7964872	protein tyrosine phosphatase, receptor type B	PTPRB	5787	0.288173	7.14874	2.87617	0.00518481	0.0331421	-2.60354
7894360				-0.395787	4.89165	-2.87593	0.00518841	0.0331588	-2.60417
8139500	tensin 3	TNS3	64759	-0.23305	8.45154	-2.87582	0.00519001	0.0331626	-2.60444
8047738	neuropilin 2	NRP2	8828	0.504199	6.43663	2.87548	0.0051951	0.0331887	-2.60532
8026442	cytochrome P450 family 4 subfamily F member 8	CYP4F8	11283	-0.177925	5.31979	-2.87523	0.00519881	0.0332061	-2.60596
8117382	histone cluster 1, H2bd	HIST1H2BD	3017	0.1931	7.06155	2.87484	0.00520461	0.0332367	-2.60697
8141846	F-box and leucine rich repeat protein 13	FBXL13	222235	0.205271	4.33337	2.87467	0.00520711	0.0332463	-2.6074
8092514	MAGE family member F1	MAGEF1	64110	0.165656	8.57809	2.87455	0.00520894	0.0332516	-2.60771
7963265	POU class 6 homeobox 1	POU6F1	5463	-0.19915	7.06326	-2.8744	0.00521113	0.0332592	-2.60809
8084788	claudin 16	CLDN16	10686	-0.34971	5.41137	-2.87359	0.00522315	0.0333295	-2.61016
8031374	Fc fragment of IgA receptor	FCAR	2204	0.321984	5.74531	2.87344	0.0052254	0.0333375	-2.61055
8113301				0.136531	4.34983	2.87307	0.00523094	0.0333664	-2.6115
8056489				-0.203467	5.82066	-2.87269	0.00523674	0.033397	-2.61249
7981084	serpin family A member 9	SERPINA9	327657	-0.527867	5.73071	-2.87247	0.00523997	0.0334112	-2.61305
7963353	keratin 81	KRT81	3887	-0.222681	6.28867	-2.87232	0.00524214	0.0334186	-2.61342
8056220	AT-hook containing transcription factor 1 pseudogene 1///AT-hook containing transcription factor 1	AHCTF1P1///AHCTF1	285116///25909	-0.210213	8.13417	-2.87172	0.00525128	0.0334705	-2.61498
8120277				-0.154379	5.10741	-2.87157	0.00525344	0.0334778	-2.61535
8164698	mediator complex subunit 27	MED27	9442	0.195568	5.64448	2.87148	0.00525483	0.0334803	-2.61559
8168855	armadillo repeat containing, X-linked 4	ARMCX4	100131755	-0.198723	5.23035	-2.87121	0.00525889	0.0334997	-2.61628
7984353	SMAD family member 6	SMAD6	4091	0.121134	7.60128	2.87035	0.00527178	0.0335746	-2.61848
7893272				0.269657	11.5771	2.87029	0.00527271	0.0335746	-2.61864
8125870	t-complex 11	TCP11	6954	-0.128617	5.76792	-2.87023	0.00527367	0.0335746	-2.6188
8117822	zinc ribbon domain containing 1	ZNRD1	30834	-0.152977	6.76753	-2.87009	0.00527566	0.0335808	-2.61914
8000632				-0.233566	6.21517	-2.86944	0.00528551	0.0336371	-2.62081
7965573	netrin 4	NTN4	59277	0.218937	8.02088	2.86853	0.0052993	0.0337184	-2.62315
7986757	necdin, MAGE family member	NDN	4692	-0.233491	6.2964	-2.86832	0.00530243	0.0337319	-2.62368
8179364	Ski2 like RNA helicase	SKIV2L	6499	-0.143367	8.25584	-2.86818	0.00530452	0.0337387	-2.62404
8102362	TRAF interacting protein with forkhead associated domain	TIFA	92610	0.675581	6.86063	2.868	0.00530733	0.0337501	-2.62451
8070777	keratin associated protein 10-2	KRTAP10-2	386679	-0.176592	8.08722	-2.86713	0.00532048	0.0338247	-2.62673
8090591	plexin D1	PLXND1	23129	0.468462	7.62598	2.86709	0.0053211	0.0338247	-2.62684
8142171	solute carrier family 26 member 3	SLC26A3	1811	-1.23593	10.7899	-2.86701	0.00532225	0.0338256	-2.62703
8138773	eukaryotic translation initiation factor 4H	EIF4H	7458	-0.105641	10.8749	-2.86692	0.00532367	0.0338256	-2.62727
7894713				-0.511684	4.23511	-2.86683	0.00532499	0.0338256	-2.62749
7979387	solute carrier family 35 member F4	SLC35F4	341880	-0.129788	5.24297	-2.86681	0.0053253	0.0338256	-2.62755
8087433	nicolin 1	NICN1	84276	-0.144184	7.91192	-2.86663	0.00532817	0.0338373	-2.62803
7980923	thyroid hormone receptor interactor 11	TRIP11	9321	0.195367	7.95818	2.86654	0.00532952	0.0338394	-2.62826
7948881	WD repeat domain 74	WDR74	54663	-0.199876	8.60517	-2.86642	0.00533133	0.0338445	-2.62856
7911720	peroxisomal biogenesis factor 10	PEX10	5192	-0.152677	7.82118	-2.86622	0.00533432	0.033857	-2.62907
8128638	sex comb on midleg-like 4 (Drosophila)	SCML4	256380	-0.229009	6.34297	-2.86613	0.00533568	0.0338588	-2.62929
8073513	coiled-coil domain containing 134	CCDC134	79879	0.140664	7.81938	2.86607	0.00533664	0.0338588	-2.62945
8073013				0.256825	7.85765	2.86581	0.00534061	0.0338754	-2.63012
8101322	MOP-1	MOP-1	643616	0.297695	4.89586	2.86576	0.00534129	0.0338754	-2.63024
7960865	solute carrier family 2 member 3	SLC2A3	6515	0.784103	7.68675	2.86543	0.00534642	0.0339014	-2.6311
8115287	solute carrier family 36 member 2	SLC36A2	153201	-0.144142	5.12983	-2.86525	0.00534916	0.0339124	-2.63156
8060736	pantothenate kinase 2	PANK2	80025	0.367298	5.67656	2.86476	0.00535661	0.0339531	-2.63281
7896558				-0.265806	7.43536	-2.86446	0.00536115	0.033967	-2.63357
7908312	proteoglycan 4	PRG4	10216	0.186795	4.79384	2.86443	0.00536159	0.033967	-2.63364
8043055	dynein axonemal heavy chain 6	DNAH6	1768	-0.162805	5.42945	-2.86442	0.00536187	0.033967	-2.63369
7894533				0.434817	5.61155	2.86363	0.00537391	0.0340368	-2.6357
7981326	DIO3 opposite strand/antisense RNA (head to head)	DIO3OS	64150	-0.227323	6.88793	-2.86342	0.0053771	0.0340505	-2.63623
8170622	paraneoplastic Ma antigen 3	PNMA3	29944	-0.162425	6.03334	-2.8619	0.00540045	0.034189	-2.64012
8171119	acetylserotonin O-methyltransferase-like	ASMTL	8623	-0.129474	6.99261	-2.8618	0.00540199	0.034189	-2.64038
8073824	microRNA let-7b///MIRLET7B host gene	MIRLET7B///MIRLET7BHG	406884///400931	-0.202276	6.71822	-2.8618	0.00540205	0.034189	-2.64039
8113703				-0.12581	4.15688	-2.86165	0.00540439	0.0341973	-2.64078
7892753				0.135802	13.1575	2.86135	0.00540898	0.0342198	-2.64154
8120932	protease, serine 35	PRSS35	167681	-0.16948	5.0115	-2.86044	0.005423	0.034302	-2.64386
7898858	ZNF436 antisense RNA 1	ZNF436-AS1	148898	-0.166641	5.88713	-2.86035	0.00542447	0.0343048	-2.6441
8171917	ferritin heavy chain like 17	FTHL17	53940	-0.186374	6.71349	-2.85941	0.00543896	0.0343899	-2.6465
8021900	potassium voltage-gated channel modifier subfamily G member 2	KCNG2	26251	-0.162106	7.74993	-2.85862	0.00545119	0.0344607	-2.64851
7942779				-0.290491	7.1282	-2.85837	0.00545514	0.0344791	-2.64916
8084710	adiponectin, C1Q and collagen domain containing	ADIPOQ	9370	-0.166288	5.36065	-2.85814	0.00545864	0.0344946	-2.64974
8155192	GLI pathogenesis related 2	GLIPR2	152007	0.429093	8.69188	2.85761	0.00546686	0.0345388	-2.65109
7979179	endoplasmic reticulum oxidoreductase 1 alpha	ERO1A	30001	0.52377	9.67543	2.85756	0.0054677	0.0345388	-2.65123
8040142	cleavage and polyadenylation specific factor 3	CPSF3	51692	0.211002	7.57408	2.85748	0.00546896	0.0345398	-2.65143
8155563	monofunctional C1-tetrahydrofolate synthase, mitochondrial-like///monofunctional C1-tetrahydrofolate synthase, mitochondrial-like///methylenetetrahydrofolate dehydrogenase (NADP+ dependent) 1-like pseudogene///methylenetetrahydrofolate dehydrogenase (NADP+ dependent) 1-like pseudogene///methylenetetrahydrofolate dehydrogenase (NADP+ dependent) 1-like	LOC107984066///LOC100996643///LOC100133920///LOC286297///MTHFD1L	107984066///100996643///100133920///286297///25902	0.263472	6.5048	2.85742	0.00546995	0.0345398	-2.65159
7908766	translocase of inner mitochondrial membrane 17 homolog A (yeast)	TIMM17A	10440	0.238585	7.25652	2.85639	0.00548599	0.0346346	-2.65422
8051637	DEAH-box helicase 57	DHX57	90957	0.206795	6.42543	2.85622	0.00548864	0.0346447	-2.65465
8018620	exocyst complex component 7	EXOC7	23265	-0.102902	8.83522	-2.85613	0.00548998	0.0346466	-2.65487
8030804	CD33 molecule	CD33	945	0.221642	6.97229	2.85601	0.00549188	0.034652	-2.65518
8015323	keratin 13	KRT13	3860	-0.159908	6.81361	-2.8559	0.0054936	0.0346563	-2.65547
8135967				0.171021	6.01126	2.85561	0.00549821	0.0346769	-2.65622
7896700				0.850223	6.3762	2.85556	0.00549896	0.0346769	-2.65634
8118147	lymphotoxin beta	LTB	4050	-0.201276	6.41383	-2.85546	0.00550052	0.0346802	-2.65659
8081758	GRAM domain containing 1C	GRAMD1C	54762	-0.597922	8.01459	-2.85498	0.00550803	0.034721	-2.65782
8011765	sperm associated antigen 7	SPAG7	9552	-0.118446	7.34544	-2.8545	0.00551558	0.0347619	-2.65905
8143482	taste 2 receptor member 38	TAS2R38	5726	-0.191915	5.27076	-2.85405	0.00552261	0.0347997	-2.66019
7972487	dedicator of cytokinesis 9	DOCK9	23348	0.177223	8.59018	2.8539	0.00552498	0.034808	-2.66057
7960320	decapping mRNA 1B	DCP1B	196513	-0.185281	7.49526	-2.85369	0.00552825	0.034822	-2.66111
8061799	BPI fold containing family B member 6	BPIFB6	128859	-0.169531	5.83354	-2.85333	0.00553388	0.0348454	-2.66202
7908993	SRY-box 13	SOX13	9580	-0.233534	7.73102	-2.85332	0.00553406	0.0348454	-2.66205
7925823	GTP binding protein 4	GTPBP4	23560	0.225656	6.98806	2.8531	0.00553764	0.0348613	-2.66263
7909503	SERTA domain containing 4	SERTAD4	56256	0.350192	5.85057	2.85301	0.00553897	0.0348631	-2.66284
8169145	MUM1 like 1	MUM1L1	139221	-0.166153	5.23432	-2.85264	0.00554482	0.0348933	-2.66379
8039577	zinc finger and SCAN domain containing 5A	ZSCAN5A	79149	-0.111241	5.33954	-2.8524	0.00554856	0.0349103	-2.66439
8103372				0.298856	4.17941	2.8523	0.00555013	0.0349135	-2.66465
7899600				-0.170151	6.54919	-2.85213	0.00555286	0.0349241	-2.66509
7955845	homeobox C13	HOXC13	3229	-0.139557	6.23978	-2.8519	0.0055565	0.0349404	-2.66568
7996241	SET domain containing 6	SETD6	79918	-0.151163	7.33021	-2.85057	0.00557763	0.0350508	-2.66908
7938299				-0.248159	5.08173	-2.85056	0.00557767	0.0350508	-2.66909
8117800	major histocompatibility complex, class I, H (pseudogene)///major histocompatibility complex, class I, C///major histocompatibility complex, class I, B///major histocompatibility complex, class I, A///major histocompatibility complex, class I, A	HLA-H///HLA-C///HLA-B///HLA-A///HLA-A	3136///3107///3106///3105///3105	0.110647	13.0205	2.85053	0.00557819	0.0350508	-2.66917
8102214	3'-phosphoadenosine 5'-phosphosulfate synthase 1	PAPSS1	9061	0.333329	7.35866	2.85052	0.00557828	0.0350508	-2.66919
7967337	ATP binding cassette subfamily B member 9	ABCB9	23457	-0.158794	6.12434	-2.85031	0.00558175	0.0350651	-2.66974
8036993				-0.147152	4.76665	-2.85025	0.00558266	0.0350651	-2.66989
7898161	EF-hand domain family member D2	EFHD2	79180	-0.162692	9.55621	-2.85004	0.00558597	0.0350739	-2.67042
7895639				-0.294005	4.22504	-2.85003	0.00558617	0.0350739	-2.67045
7906140	PMF1-BGLAP readthrough///bone gamma-carboxyglutamate protein	PMF1-BGLAP///BGLAP	100527963///632	-0.15617	7.05173	-2.84971	0.00559121	0.0350989	-2.67126
7927367	annexin A8-like 1///annexin A8	ANXA8L1///ANXA8	728113///653145	-0.144889	6.03328	-2.8496	0.00559299	0.0351011	-2.67155
8109750	ribosomal protein lateral stalk subunit P0	RPLP0	6175	0.148436	12.8412	2.84956	0.00559367	0.0351011	-2.67166
7932860				-0.240311	7.13269	-2.8487	0.00560736	0.0351804	-2.67385
7904018	CTTNBP2 N-terminal like	CTTNBP2NL	55917	0.262894	8.61154	2.84843	0.00561163	0.0352005	-2.67453
8056943	lunapark, ER junction formation factor	LNPK	80856	0.219717	8.81994	2.84812	0.00561656	0.0352203	-2.67532
8136662	maltase-glucoamylase	MGAM	8972	-1.38888	11.333	-2.8481	0.0056169	0.0352203	-2.67537
8044844	transmembrane protein 177	TMEM177	80775	-0.234157	8.30738	-2.84637	0.00564458	0.0353872	-2.67978
7982792	RAD51 recombinase	RAD51	5888	0.280616	6.20998	2.84578	0.00565406	0.0354399	-2.68128
8150529	dickkopf WNT signaling pathway inhibitor 4	DKK4	27121	0.284214	5.47501	2.84552	0.00565818	0.0354591	-2.68194
7957560	CASP2 and RIPK1 domain containing adaptor with death domain	CRADD	8738	-0.181791	6.91512	-2.84439	0.00567635	0.0355662	-2.68481
7937868	MRGPRG antisense RNA 1	MRGPRG-AS1	283303	-0.15904	5.6144	-2.84428	0.00567823	0.0355713	-2.68511
8040843	carbamoyl-phosphate synthetase 2, aspartate transcarbamylase, and dihydroorotase	CAD	790	0.188348	7.36209	2.8436	0.0056892	0.0356333	-2.68684
8137404	chondroitin polymerizing factor 2	CHPF2	54480	0.161157	7.80297	2.84314	0.00569665	0.0356733	-2.68801
8048317	microRNA 26b	MIR26B	407017	-0.156267	5.46504	-2.84297	0.00569933	0.0356833	-2.68843
7959148	sirtuin 4	SIRT4	23409	-0.187069	5.36639	-2.84283	0.00570151	0.0356903	-2.68878
8159609	SS nuclear autoantigen 1	SSNA1	8636	-0.121161	8.87242	-2.84276	0.00570274	0.0356912	-2.68897
8122720	UL16 binding protein 2	ULBP2	80328	-0.204076	5.87099	-2.84258	0.00570557	0.0357022	-2.68941
8139881				-0.281254	7.05786	-2.84207	0.00571399	0.0357482	-2.69074
8119444	forkhead box P4	FOXP4	116113	-0.17114	8.25231	-2.84198	0.00571536	0.03575	-2.69095
8068100	long intergenic non-protein coding RNA 189	LINC00189	193629	0.302941	4.36219	2.84182	0.00571789	0.0357591	-2.69135
8165817	glycogenin 2	GYG2	8908	0.286351	6.14587	2.84155	0.00572239	0.0357805	-2.69205
7922504	ring finger and WD repeat domain 2	RFWD2	64326	0.184294	7.67453	2.84143	0.00572426	0.0357855	-2.69235
8079637	ATR interacting protein///three prime repair exonuclease 1	ATRIP///TREX1	84126///11277	0.141265	6.81494	2.84086	0.00573355	0.0358369	-2.6938
8170468	high mobility group box 3	HMGB3	3149	0.197122	7.19744	2.8399	0.00574917	0.0359277	-2.69624
7929072	interferon induced protein with tetratricopeptide repeats 5	IFIT5	24138	0.275104	7.59102	2.83949	0.00575583	0.0359626	-2.69728
8096301	secreted phosphoprotein 1	SPP1	6696	1.22516	6.77124	2.83913	0.00576183	0.0359895	-2.69821
7934920	lipase A, lysosomal acid type	LIPA	3988	-0.60551	9.93193	-2.8391	0.00576231	0.0359895	-2.69828
8111993	fibroblast growth factor 10	FGF10	2255	0.218249	5.60374	2.8378	0.00578363	0.0361159	-2.70159
8150974				0.182061	4.09622	2.83723	0.00579287	0.0361621	-2.70302
7937946	olfactory receptor family 52 subfamily I member 2	OR52I2	143502	-0.142836	4.2886	-2.83716	0.00579401	0.0361621	-2.7032
8049957	uncharacterized FLJ38379	LOC285097	285097	-0.383011	5.62616	-2.83715	0.00579429	0.0361621	-2.70324
7895983				0.395523	6.21275	2.83662	0.00580297	0.0362095	-2.70458
8039791	zinc finger and BTB domain containing 45	ZBTB45	84878	-0.149733	7.16482	-2.83602	0.00581282	0.0362641	-2.7061
8043478				0.485524	6.19219	2.83594	0.00581416	0.0362657	-2.70631
7991110	golgin subfamily A member 6-like protein 4///golgin A6 family-like 3///golgin A6 family-like 10///golgin A6 family-like 4///golgin A6 family-like 17, pseudogene///golgin A6 family-like 9///golgin A6 family-like 5, pseudogene	LOC102724093///GOLGA6L3///GOLGA6L10///GOLGA6L4///GOLGA6L17P///GOLGA6L9///GOLGA6L5P	102724093///100133220///647042///643707///642402///440295///374650	0.167311	7.53181	2.83581	0.00581634	0.0362725	-2.70665
7997332	nudix hydrolase 7	NUDT7	283927	-0.288868	8.02254	-2.83517	0.00582684	0.0363312	-2.70826
8002381	component of oligomeric golgi complex 4	COG4	25839	0.148864	8.59233	2.83508	0.00582832	0.0363336	-2.70849
7894757				0.22652	10.6719	2.83448	0.00583819	0.0363883	-2.71001
8136140	nuclear respiratory factor 1	NRF1	4899	-0.112929	7.28856	-2.83422	0.00584247	0.0364081	-2.71066
8174047	translocase of inner mitochondrial membrane 8 homolog A (yeast)	TIMM8A	1678	-0.259081	6.13329	-2.83382	0.00584923	0.03644	-2.7117
7934852	glutamate dehydrogenase 2///glutamate dehydrogenase 1	GLUD2///GLUD1	2747///2746	-0.293446	10.7247	-2.83378	0.00584977	0.03644	-2.71178
8153409	MAF bZIP transcription factor A	MAFA	389692	-0.178197	7.92552	-2.83357	0.00585332	0.0364553	-2.71233
8083457	RAP2B, member of RAS oncogene family	RAP2B	5912	0.185538	8.50519	2.83256	0.00587007	0.0365527	-2.71489
7965486	centrosomal protein 83	CEP83	51134	0.249442	5.46459	2.83203	0.00587883	0.0366005	-2.71622
8063313				0.216196	6.24912	2.83185	0.00588185	0.0366123	-2.71668
8151457	hes related family bHLH transcription factor with YRPW motif 1	HEY1	23462	0.176366	5.80521	2.83141	0.00588923	0.0366514	-2.7178
8003171	coactosin like F-actin binding protein 1	COTL1	23406	0.26818	9.14134	2.83121	0.00589249	0.0366646	-2.7183
7943749	layilin	LAYN	143903	0.285056	5.95591	2.83115	0.00589354	0.0366646	-2.71846
7916493	phospholipid phosphatase 3	PLPP3	8613	0.235082	9.81656	2.83068	0.00590148	0.036707	-2.71967
8158081	cilia and flagella associated protein 157	CFAP157	286207	-0.177769	5.94183	-2.83048	0.00590475	0.0367205	-2.72016
7956987				-0.273618	4.82417	-2.83001	0.00591258	0.0367623	-2.72135
7968957	spermatid associated	SPERT	220082	-0.155761	4.77712	-2.82972	0.00591746	0.0367859	-2.72209
8103206	F-box and WD repeat domain containing 7	FBXW7	55294	0.257672	6.71013	2.82962	0.0059191	0.0367892	-2.72234
7915598	bestrophin 4	BEST4	266675	-0.698771	7.4319	-2.82934	0.00592389	0.036812	-2.72306
8029779	IGF like family member 1	IGFL1	374918	-0.147773	5.94329	-2.82921	0.00592597	0.0368181	-2.72338
8042337	ARP2 actin related protein 2 homolog	ACTR2	10097	0.156625	11.0834	2.82879	0.00593303	0.036855	-2.72444
8090715	NPHP3-ACAD11 readthrough (NMD candidate)///acyl-CoA dehydrogenase family member 11	NPHP3-ACAD11///ACAD11	100532724///84129	-0.519575	7.58003	-2.82812	0.00594436	0.0369185	-2.72615
8003060	short chain dehydrogenase/reductase family 42E, member 1	SDR42E1	93517	-0.404649	7.31221	-2.82803	0.00594578	0.0369205	-2.72636
7977879	proteasome subunit beta 5	PSMB5	5693	0.23071	8.40766	2.82796	0.00594695	0.0369208	-2.72654
8031253	leukocyte immunoglobulin-like receptor pseudogene 2	LILRP2	79166	-0.175564	6.01903	-2.82678	0.00596695	0.0370381	-2.72955
7936949	DEAH-box helicase 32 (putative)	DHX32	55760	0.252686	7.89633	2.82671	0.00596806	0.0370381	-2.72971
8054449	GCC2 antisense RNA 1	GCC2-AS1	644903	-0.204732	7.61482	-2.82647	0.00597209	0.0370562	-2.73032
8180409	nucleophosmin	NPM1	4869	0.269073	9.59559	2.82614	0.00597776	0.0370779	-2.73117
8153424	maestro heat like repeat family member 6	MROH6	642475	0.467691	7.31163	2.82613	0.00597782	0.0370779	-2.73118
8108066	ubiquitin conjugating enzyme E2 B	UBE2B	7320	-0.141758	8.33713	-2.82582	0.00598317	0.0371041	-2.73198
8054930	nucleolar protein interacting with the FHA domain of MKI67	NIFK	84365	0.23414	8.74316	2.82543	0.00598967	0.0371375	-2.73295
8029642	microtubule affinity regulating kinase 4	MARK4	57787	-0.122439	7.55815	-2.82529	0.00599202	0.0371451	-2.7333
7945801	small nucleolar RNA, H/ACA box 54	SNORA54	677833	-0.531217	7.38768	-2.82515	0.00599441	0.0371468	-2.73366
8169154				0.195985	4.68237	2.82515	0.00599452	0.0371468	-2.73368
8027032	chromosome 19 open reading frame 60	C19orf60	55049	-0.124319	8.2218	-2.82479	0.00600063	0.0371777	-2.73459
7903407	RNA binding region (RNP1, RRM) containing 3///amylase, alpha 2B (pancreatic)	RNPC3///AMY2B	55599///280	-0.27948	6.58816	-2.82453	0.00600491	0.0371839	-2.73523
7919384				-0.202199	5.32924	-2.82445	0.00600636	0.0371839	-2.73544
8093137	single-pass membrane protein with coiled-coil domains 1	SMCO1	255798	-0.174412	4.67604	-2.82443	0.00600665	0.0371839	-2.73549
8047926	microtubule associated protein 2	MAP2	4133	-0.199448	4.74143	-2.8244	0.00600714	0.0371839	-2.73556
7965769	solute carrier family 5 member 8	SLC5A8	160728	0.938635	5.67252	2.8244	0.00600721	0.0371839	-2.73557
7901140	microtubule associated serine/threonine kinase 2	MAST2	23139	-0.288013	9.55851	-2.82409	0.00601242	0.0372092	-2.73635
8043423				0.590495	5.96301	2.82388	0.00601604	0.0372247	-2.73689
8122860	myc target 1	MYCT1	80177	0.459486	5.98296	2.8234	0.00602412	0.0372677	-2.73809
8066009	RNA binding motif protein 39	RBM39	9584	0.172324	9.73313	2.82297	0.00603148	0.0373063	-2.73918
8040630				0.303691	5.04284	2.82259	0.00603793	0.0373393	-2.74014
7893201				-0.337993	11.089	-2.82245	0.00604046	0.0373479	-2.74051
8171449	angiotensin I converting enzyme 2	ACE2	59272	-1.05833	11.0451	-2.82205	0.00604717	0.0373825	-2.74151
7925585	uncharacterized LOC101928068	LOC101928068	101928068	-0.189907	7.4396	-2.8218	0.0060515	0.0374023	-2.74215
7894202				-0.370594	5.52019	-2.8217	0.00605313	0.0374027	-2.74239
8039511	isochorismatase domain containing 2	ISOC2	79763	-0.195406	8.67395	-2.82161	0.00605477	0.0374027	-2.74263
7896254				0.281911	4.12095	2.82149	0.00605677	0.0374027	-2.74293
7990487	SIN3 transcription regulator family member A	SIN3A	25942	-0.168996	8.26849	-2.82143	0.00605786	0.0374027	-2.74309
8016739	transducer of ERBB2, 1	TOB1	10140	-0.271676	9.7956	-2.82141	0.00605819	0.0374027	-2.74314
8020827	meprin A subunit beta	MEP1B	4225	-1.38733	11.3104	-2.8214	0.00605831	0.0374027	-2.74315
8106189				-0.193004	6.00889	-2.82125	0.00606082	0.0374112	-2.74353
8113726	peptidylprolyl isomerase C	PPIC	5480	0.303944	8.4081	2.82104	0.00606446	0.037421	-2.74406
7912887	microfibrillar associated protein 2	MFAP2	4237	0.370686	7.48257	2.82103	0.00606465	0.037421	-2.74409
8041957				-0.155882	4.1347	-2.82085	0.00606781	0.0374336	-2.74456
8098246	annexin A10	ANXA10	11199	1.24305	5.39826	2.82057	0.0060726	0.0374544	-2.74526
8002262				-0.188932	7.23781	-2.82051	0.00607359	0.0374544	-2.74541
8037931	zinc finger protein 541	ZNF541	84215	-0.143272	5.94067	-2.82045	0.00607456	0.0374544	-2.74555
8144239	F-box protein 25	FBXO25	26260	-0.1575	7.75963	-2.82036	0.00607618	0.0374574	-2.74579
8137472				-0.205629	5.11225	-2.82028	0.00607755	0.0374589	-2.74599
8006569	chromosome 17 open reading frame 50	C17orf50	146853	-0.152436	7.37809	-2.82008	0.00608093	0.0374728	-2.74649
7902541	interferon induced protein 44 like	IFI44L	10964	0.799804	7.26338	2.81985	0.00608486	0.03749	-2.74707
8144802	platelet derived growth factor receptor like	PDGFRL	5157	0.209464	5.80103	2.81973	0.0060869	0.0374938	-2.74737
8071179	DiGeorge syndrome critical region gene 6	DGCR6	8214	-0.178903	6.97259	-2.81969	0.00608772	0.0374938	-2.74749
7974117	chromosome 14 open reading frame 28	C14orf28	122525	-0.269202	6.03059	-2.81941	0.00609247	0.0375114	-2.74819
8007803	CRHR1 intronic transcript 1	CRHR1-IT1	147081	-0.174523	5.36491	-2.81939	0.00609284	0.0375114	-2.74824
8063509	replication termination factor 2 domain containing 1	RTFDC1	51507	-0.0907906	7.46054	-2.81856	0.00610713	0.0375924	-2.75034
8137942	trinucleotide repeat containing 18	TNRC18	84629	0.151623	8.64776	2.81845	0.006109	0.0375969	-2.75061
7986838	OCA2 melanosomal transmembrane protein	OCA2	4948	-0.15507	5.89001	-2.81831	0.00611144	0.0376051	-2.75097
7893550				0.258041	11.0081	2.81822	0.00611292	0.0376072	-2.75119
8110721	zinc finger DHHC-type containing 11	ZDHHC11	79844	-0.257153	5.85164	-2.81804	0.00611616	0.0376201	-2.75166
7961654	RecQ like helicase	RECQL	5965	0.316488	6.52795	2.81792	0.00611811	0.0376252	-2.75195
8156415	WNK lysine deficient protein kinase 2	WNK2	65268	-0.302681	7.51242	-2.81762	0.0061233	0.0376501	-2.75271
8029385	zinc finger protein 225	ZNF225	7768	-0.142474	5.88431	-2.8175	0.00612544	0.0376563	-2.75302
7960910	activation-induced cytidine deaminase	AICDA	57379	-0.522009	5.57536	-2.8173	0.00612894	0.0376709	-2.75353
7924172	NSL1, MIS12 kinetochore complex component	NSL1	25936	-0.185505	8.71758	-2.8171	0.0061324	0.0376852	-2.75404
8055596				-0.358458	5.02763	-2.81616	0.00614864	0.037778	-2.7564
7973545	DDB1 and CUL4 associated factor 11	DCAF11	80344	-0.365982	9.18123	-2.81595	0.00615234	0.0377938	-2.75694
8046306	golgi reassembly stacking protein 2	GORASP2	26003	0.192408	10.2159	2.81548	0.00616051	0.037837	-2.75813
8051924				0.133796	3.3656	2.8154	0.00616185	0.0378382	-2.75833
7896288				-0.358751	5.78602	-2.81497	0.00616932	0.0378752	-2.75941
8084275	5-hydroxytryptamine receptor 3C	HTR3C	170572	-0.200785	5.16778	-2.81485	0.00617141	0.0378752	-2.75971
7970507				0.225165	4.68869	2.8148	0.00617226	0.0378752	-2.75983
8172254	chromosome X open reading frame 36	CXorf36	79742	0.390939	5.77323	2.81479	0.00617243	0.0378752	-2.75986
8131263	small nucleolar RNA, C/D box 13 pseudogene 2	SNORD13P2	6077	0.319557	5.94165	2.81461	0.00617558	0.0378875	-2.76032
7983630	fibroblast growth factor 7	FGF7	2252	0.658061	5.30979	2.81449	0.00617765	0.0378933	-2.76062
8088952				0.492361	6.3847	2.81431	0.00618076	0.0379053	-2.76107
7893043				-0.300905	6.48744	-2.81398	0.00618653	0.0379337	-2.7619
8018379	CASK interacting protein 2	CASKIN2	57513	-0.151583	7.38052	-2.81351	0.00619478	0.0379773	-2.76309
7966052	cryptochrome circadian clock 1	CRY1	1407	0.281659	7.26044	2.81311	0.0062017	0.0380127	-2.76409
7981964	small nucleolar RNA, C/D box 116-9///small nucleolar RNA, C/D box 116-8///small nucleolar RNA, C/D box 116-6///small nucleolar RNA, C/D box 116-3	SNORD116-9///SNORD116-8///SNORD116-6///SNORD116-3	100033421///100033420///100033418///100033415	-0.547849	9.27613	-2.81304	0.00620301	0.0380137	-2.76428
8145281	solute carrier family 25 member 37	SLC25A37	51312	0.278992	9.51483	2.81279	0.00620727	0.0380328	-2.7649
8121132	gap junction protein alpha 10	GJA10	84694	-0.141488	4.74517	-2.81264	0.00621005	0.0380343	-2.7653
8117834	protein phosphatase 1 regulatory inhibitor subunit 11	PPP1R11	6992	-0.184356	9.73669	-2.81258	0.00621095	0.0380343	-2.76543
8177744	protein phosphatase 1 regulatory inhibitor subunit 11	PPP1R11	6992	-0.184356	9.73669	-2.81258	0.00621095	0.0380343	-2.76543
7936494	GDNF family receptor alpha 1	GFRA1	2674	-0.248147	5.70421	-2.81251	0.0062123	0.0380356	-2.76562
8049610	kelch like family member 30	KLHL30	377007	-0.177452	6.03652	-2.81227	0.00621646	0.0380541	-2.76622
7981161	spectrin repeat containing nuclear envelope family member 3	SYNE3	161176	-0.255915	6.90695	-2.81215	0.00621859	0.0380601	-2.76653
8011245	TSR1, ribosome maturation factor	TSR1	55720	0.215949	6.72869	2.81193	0.00622237	0.0380733	-2.76707
8141361	olfactory receptor family 2 subfamily AE member 1	OR2AE1	81392	-0.17819	5.31916	-2.81189	0.00622304	0.0380733	-2.76717
8028172	calpain small subunit 1	CAPNS1	826	-0.169966	10.5473	-2.81122	0.00623482	0.0381384	-2.76886
7914000	nuclear receptor subfamily 0 group B member 2	NR0B2	8431	-0.691733	7.38151	-2.81095	0.00623968	0.0381611	-2.76956
8179258	lymphotoxin alpha	LTA	4049	-0.30502	6.47527	-2.81056	0.00624654	0.038196	-2.77054
8013588	DNA polymerase delta interacting protein 2	POLDIP2	26073	-0.148236	9.98935	-2.81025	0.00625195	0.0382211	-2.77131
7893797				0.30521	5.8015	2.81019	0.00625294	0.0382211	-2.77146
7962151	DENN domain containing 5B	DENND5B	160518	-0.403604	8.32491	-2.8101	0.00625458	0.0382241	-2.77169
7955211	DnaJ heat shock protein family (Hsp40) member C22	DNAJC22	79962	-0.292226	7.06603	-2.80976	0.00626065	0.0382542	-2.77256
7950885	frizzled class receptor 4	FZD4	8322	0.268421	6.47514	2.80939	0.0062671	0.0382865	-2.77348
7892693				0.237827	9.02255	2.80924	0.00626979	0.0382899	-2.77387
7945774	solute carrier family 22 member 18 antisense	SLC22A18AS	5003	-0.349035	6.64898	-2.80916	0.0062712	0.0382899	-2.77407
7993846				0.292796	5.86363	2.80913	0.00627162	0.0382899	-2.77413
7921121	mitochondrial ribosomal protein L24	MRPL24	79590	0.167455	7.66293	2.8091	0.00627226	0.0382899	-2.77422
7997401	beta-carotene oxygenase 1	BCO1	53630	0.879151	8.77992	2.80899	0.00627413	0.0382943	-2.77448
8127141				0.194579	4.06328	2.80863	0.00628056	0.0383265	-2.7754
7911506	dishevelled segment polarity protein 1	DVL1	1855	-0.151975	8.26537	-2.8084	0.00628461	0.0383442	-2.77598
7895075				0.559914	4.03373	2.80815	0.00628908	0.0383644	-2.77661
8029311	zinc finger protein 576	ZNF576	79177	-0.15782	6.93769	-2.80801	0.00629153	0.0383723	-2.77696
8045345				-0.200626	6.16208	-2.80791	0.00629329	0.0383737	-2.77721
7980477				-0.352511	6.01587	-2.80787	0.00629406	0.0383737	-2.77732
8031750	zinc finger protein 419	ZNF419	79744	-0.162438	6.59525	-2.80772	0.00629672	0.0383768	-2.7777
8089795	popeye domain containing 2///COX17, cytochrome c oxidase copper chaperone	POPDC2///COX17	64091///10063	-0.200107	8.2841	-2.80771	0.00629688	0.0383768	-2.77772
7896236				0.286759	5.25351	2.80727	0.00630459	0.0384167	-2.77882
7964997	calcyphosine 2	CAPS2	84698	0.216876	4.84372	2.80718	0.00630615	0.0384192	-2.77904
8083652	cytokine receptor CRL2	LOC100287290	100287290	0.214955	5.36317	2.80704	0.0063087	0.0384277	-2.7794
8015301	keratin 35	KRT35	3886	-0.147371	5.91798	-2.80696	0.00631021	0.0384299	-2.77961
7996211	GINS complex subunit 3	GINS3	64785	0.210801	6.19297	2.80667	0.00631529	0.0384538	-2.78033
7896361				0.416141	8.13583	2.80648	0.00631867	0.0384673	-2.78081
8055261	RAB6C-like///RAB6C, member RAS oncogene family///RAB6A, member RAS oncogene family	WTH3DI///RAB6C///RAB6A	150786///84084///5870	-0.208124	9.95913	-2.80602	0.00632677	0.0385096	-2.78196
7951040	G protein-coupled receptor 83	GPR83	10888	-0.167858	5.48145	-2.80581	0.00633061	0.0385259	-2.7825
7931455	leucine rich repeat containing 27	LRRC27	80313	0.161472	6.87553	2.80571	0.00633243	0.0385299	-2.78276
8028112	leucine rich repeat and fibronectin type III domain containing 3	LRFN3	79414	-0.18131	6.6855	-2.80563	0.0063338	0.0385312	-2.78295
8173086	FYVE, RhoGEF and PH domain containing 1	FGD1	2245	0.167	6.59345	2.80528	0.00634007	0.0385623	-2.78384
7994341				0.170511	5.34003	2.80512	0.00634295	0.0385681	-2.78424
7969177	suppression of tumorigenicity 13 (colon carcinoma) (Hsp70 interacting protein) pseudogene 4	ST13P4	145165	-0.148854	8.11493	-2.80502	0.00634465	0.0385681	-2.78448
7896383				-0.271175	4.76916	-2.80489	0.00634693	0.0385681	-2.7848
8040792	elastin microfibril interfacer 1	EMILIN1	11117	0.248814	7.64179	2.8048	0.00634869	0.0385681	-2.78505
8131917				-0.206603	6.19427	-2.80479	0.00634886	0.0385681	-2.78508
8132055	maturin, neural progenitor differentiation regulator homolog (Xenopus)	MTURN	222166	-0.176841	5.9741	-2.80473	0.00634984	0.0385681	-2.78521
8118367	Ski2 like RNA helicase	SKIV2L	6499	-0.139694	8.20625	-2.80471	0.0063503	0.0385681	-2.78528
8178136	Ski2 like RNA helicase	SKIV2L	6499	-0.139694	8.20625	-2.80471	0.0063503	0.0385681	-2.78528
8021222	elaC ribonuclease Z 1	ELAC1	55520	-0.164014	6.30626	-2.80448	0.00635431	0.0385854	-2.78584
8136647	taste 2 receptor member 5	TAS2R5	54429	-0.151089	5.86522	-2.80433	0.00635702	0.0385948	-2.78623
8008802	glycerophosphodiester phosphodiesterase domain containing 1	GDPD1	284161	-0.374181	6.47739	-2.80418	0.00635973	0.0386042	-2.78661
8065122				-0.254375	6.32293	-2.80393	0.00636415	0.038624	-2.78723
8174134	transcription elongation factor A like 6///transcription elongation factor A like 2///transcription elongation factor A like 3	TCEAL6///TCEAL2///TCEAL3	158931///140597///85012	0.227437	6.90093	2.80353	0.00637138	0.0386552	-2.78824
8114778	glycine cleavage system protein H (aminomethyl carrier) pseudogene///glycine cleavage system protein H	LOC729080///GCSH	729080///2653	0.19736	8.23083	2.80351	0.00637162	0.0386552	-2.78828
8016382	Sp6 transcription factor	SP6	80320	-0.207352	6.7827	-2.80343	0.00637322	0.0386578	-2.7885
7999404				0.299705	5.08782	2.80329	0.00637566	0.0386656	-2.78884
7961083	C-type lectin domain family 2 member B	CLEC2B	9976	0.432495	5.5301	2.80309	0.00637922	0.0386742	-2.78934
8006187	ATPase family, AAA domain containing 5	ATAD5	79915	0.292873	6.24526	2.80302	0.00638046	0.0386742	-2.78952
8024299	ribosomal protein S15	RPS15	6209	-0.161751	8.94662	-2.80302	0.00638057	0.0386742	-2.78953
8039389	protein tyrosine phosphatase, receptor type H	PTPRH	5794	-0.549042	9.62456	-2.80277	0.00638505	0.0386943	-2.79016
8054020	family with sequence similarity 178 member B	FAM178B	51252	-0.127758	6.33838	-2.80236	0.00639241	0.0387319	-2.79119
8012949	CMT1A duplicated region transcript 1///F-box and WD repeat domain containing 10	CDRT1///FBXW10	374286///10517	0.417758	5.02071	2.80214	0.00639629	0.0387483	-2.79173
7928746				-0.341983	5.57506	-2.80179	0.00640252	0.0387789	-2.7926
7918955	ganglioside induced differentiation associated protein 2	GDAP2	54834	-0.18511	8.61361	-2.80141	0.00640945	0.0388139	-2.79357
8014969	gap junction protein delta 3	GJD3	125111	0.175995	8.10666	2.80119	0.0064134	0.0388307	-2.79412
7992967	vasorin	VASN	114990	0.249546	7.0386	2.80058	0.00642442	0.0388904	-2.79566
7933638				-0.40195	5.96141	-2.80021	0.00643111	0.038911	-2.79659
8155487	fibroblast growth factor 7 pseudogene 3///fibroblast growth factor 7 pseudogene 6///fibroblast growth factor 7	FGF7P3///FGF7P6///FGF7	654466///387628///2252	0.485571	5.74292	2.80013	0.0064325	0.038911	-2.79678
8161423	fibroblast growth factor 7 pseudogene 3///fibroblast growth factor 7 pseudogene 6///fibroblast growth factor 7	FGF7P3///FGF7P6///FGF7	654466///387628///2252	0.485571	5.74292	2.80013	0.0064325	0.038911	-2.79678
8161455	fibroblast growth factor 7 pseudogene 3///fibroblast growth factor 7 pseudogene 6///fibroblast growth factor 7	FGF7P3///FGF7P6///FGF7	654466///387628///2252	0.485571	5.74292	2.80013	0.0064325	0.038911	-2.79678
8064042	ADP ribosylation factor GTPase activating protein 1	ARFGAP1	55738	0.115924	8.66021	2.79999	0.00643505	0.0389163	-2.79714
7977294	zinc finger and BTB domain containing 42	ZBTB42	100128927	-0.20697	7.21635	-2.79995	0.00643572	0.0389163	-2.79723
7964907	protein tyrosine phosphatase, receptor type R	PTPRR	5801	-0.579589	7.26808	-2.79965	0.00644126	0.0389427	-2.798
7997904				0.349794	8.06069	2.79957	0.00644263	0.0389439	-2.79819
8175811	family with sequence similarity 58 member A	FAM58A	92002	0.194067	7.49341	2.79938	0.00644615	0.0389538	-2.79868
8039491	ubiquitin conjugating enzyme E2 S	UBE2S	27338	0.204589	7.47797	2.79935	0.00644661	0.0389538	-2.79874
8165622	zinc finger MYND-type containing 19	ZMYND19	116225	0.135693	7.6548	2.7985	0.006462	0.0390397	-2.80087
7999999				0.228421	4.18327	2.79825	0.00646657	0.0390602	-2.80151
8081288	transmembrane protein 45A	TMEM45A	55076	0.661279	5.56336	2.79813	0.00646886	0.039064	-2.80182
8064336	TBC1 domain family member 20///TBC1 domain family member 20	TBC1D20///TBC1D20	128637///128637	-0.13928	8.47041	-2.79809	0.00646955	0.039064	-2.80192
7994487	CD19 molecule	CD19	930	-0.609376	7.14383	-2.79799	0.0064713	0.0390675	-2.80216
8053775	zinc finger protein 514	ZNF514	84874	0.193808	6.3424	2.79737	0.00648266	0.039129	-2.80373
8126371	cyclin D3	CCND3	896	0.236904	8.79217	2.79654	0.00649775	0.0392129	-2.80581
8171052	interleukin 9 receptor	IL9R	3581	-0.148549	6.6629	-2.7957	0.00651307	0.0392841	-2.80791
8176972	interleukin 9 receptor	IL9R	3581	-0.148549	6.6629	-2.7957	0.00651307	0.0392841	-2.80791
8016366	mitochondrial ribosomal protein L10	MRPL10	124995	-0.172092	6.9118	-2.7957	0.00651309	0.0392841	-2.80792
7966172	SV2 related protein	SVOP	55530	-0.158663	5.00471	-2.79496	0.00652673	0.0393593	-2.80979
7916372	transmembrane protein 59	TMEM59	9528	-0.221938	10.9347	-2.79471	0.00653121	0.0393749	-2.8104
8141648	acetylcholinesterase (Cartwright blood group)	ACHE	43	-0.29926	7.30482	-2.79469	0.0065317	0.0393749	-2.81047
7918467	ligand dependent nuclear receptor interacting factor 1	LRIF1	55791	0.244741	7.49178	2.79441	0.00653669	0.0393979	-2.81115
8153652	SHANK associated RH domain interactor	SHARPIN	81858	-0.133803	8.67996	-2.79418	0.0065409	0.0394161	-2.81172
8040458	potassium voltage-gated channel modifier subfamily S member 3	KCNS3	3790	0.451577	6.38542	2.79397	0.00654484	0.0394327	-2.81226
8045287				-0.348755	7.64936	-2.79387	0.00654667	0.0394366	-2.81251
7945999	olfactory receptor family 51 subfamily F member 1 (gene/pseudogene)	OR51F1	256892	-0.157407	4.43943	-2.79373	0.0065492	0.0394376	-2.81286
7987554	DnaJ heat shock protein family (Hsp40) member C17	DNAJC17	55192	-0.146334	6.5818	-2.79371	0.00654961	0.0394376	-2.81291
7961371	dual specificity phosphatase 16	DUSP16	80824	-0.230044	8.87071	-2.79367	0.0065504	0.0394376	-2.81302
7958346	transmembrane protein 263	TMEM263	90488	0.202467	8.39957	2.79346	0.00655423	0.0394535	-2.81354
7967841	checkpoint with forkhead and ring finger domains, E3 ubiquitin protein ligase	CHFR	55743	0.127183	8.05597	2.79326	0.00655791	0.0394548	-2.81405
8069987	t-complex 10-like	TCP10L	140290	-0.163972	5.65259	-2.79319	0.00655915	0.0394548	-2.81422
7932742				-0.163963	5.64073	-2.79319	0.00655917	0.0394548	-2.81422
8056184	integrin subunit beta 6///integrin subunit beta 6	ITGB6///ITGB6	3694///3694	0.690157	8.52852	2.79315	0.00655985	0.0394548	-2.81431
8172443				-0.25358	6.29533	-2.79312	0.00656037	0.0394548	-2.81438
8037728	Myb related transcription factor, partner of profilin	MYPOP	339344	-0.144966	7.39313	-2.79298	0.00656301	0.0394635	-2.81474
8033207	DENN domain containing 1C	DENND1C	79958	-0.372691	7.55056	-2.79223	0.00657689	0.0395348	-2.81663
8073960	Pim-3 proto-oncogene, serine/threonine kinase	PIM3	415116	0.164996	7.47628	2.79218	0.00657772	0.0395348	-2.81674
8168737	tenomodulin	TNMD	64102	0.173892	5.03905	2.79214	0.00657843	0.0395348	-2.81684
8171802	acyl-CoA thioesterase 9	ACOT9	23597	0.260977	7.92132	2.79162	0.00658812	0.0395859	-2.81815
7956593	OS9, endoplasmic reticulum lectin	OS9	10956	-0.145082	10.4448	-2.7914	0.00659215	0.0396029	-2.8187
8068039	GA binding protein transcription factor alpha subunit	GABPA	2551	-0.138546	7.49672	-2.79067	0.00660569	0.0396755	-2.82054
8128043	cannabinoid receptor 1	CNR1	1268	-0.245368	5.00339	-2.79062	0.00660662	0.0396755	-2.82066
7938629	phosphodiesterase 3B	PDE3B	5140	0.375148	6.56272	2.79034	0.0066119	0.0397001	-2.82137
7982497	cholinergic receptor muscarinic 5	CHRM5	1133	-0.150653	5.34803	-2.7902	0.00661444	0.0397081	-2.82172
7952022	junction adhesion molecule like	JAML	120425	0.4689	7.99419	2.78952	0.00662699	0.0397707	-2.82341
8150565	ring finger protein 170	RNF170	81790	-0.188498	7.72827	-2.78951	0.00662725	0.0397707	-2.82345
8121601	family with sequence similarity 26 member E	FAM26E	254228	0.412142	5.76707	2.78934	0.0066304	0.0397824	-2.82387
8046895	family with sequence similarity 171 member B	FAM171B	165215	0.493702	6.915	2.7891	0.00663487	0.0398021	-2.82447
8170971	dyskerin pseudouridine synthase 1	DKC1	1736	0.263923	7.62941	2.78853	0.0066455	0.0398518	-2.82591
8083415	arylacetamide deacetylase	AADAC	13	-1.59993	9.09968	-2.78852	0.00664556	0.0398518	-2.82591
8025103	adhesion G protein-coupled receptor E1	ADGRE1	2015	0.40319	5.75115	2.78841	0.00664762	0.039857	-2.82619
7946334	NLR family pyrin domain containing 10	NLRP10	338322	-0.158774	5.16966	-2.78827	0.00665025	0.0398655	-2.82654
8168458	MAGE family member E1	MAGEE1	57692	-0.143867	6.12163	-2.78814	0.00665272	0.0398731	-2.82687
8085429	LMNE6487	LOC100128644	100128644	-0.176385	6.32562	-2.78794	0.00665643	0.0398882	-2.82737
8043564	fumarylacetoacetate hydrolase domain containing 2A	FAHD2A	51011	-0.281744	7.92567	-2.78773	0.00666039	0.0399018	-2.8279
8096070	bone morphogenetic protein 3///bone morphogenetic protein 3	BMP3///BMP3	651///651	-0.631333	8.20754	-2.78769	0.00666109	0.0399018	-2.828
8156371				-0.203832	5.81847	-2.78754	0.006664	0.039912	-2.82839
7938370	SWAP switching B-cell complex 70kDa subunit	SWAP70	23075	-0.285922	9.01956	-2.78726	0.00666917	0.0399357	-2.82908
8098084	electron transfer flavoprotein dehydrogenase	ETFDH	2110	-0.467786	8.65423	-2.78713	0.00667158	0.039943	-2.8294
7963054	tubulin alpha 1a	TUBA1A	7846	0.3858	8.18464	2.78642	0.00668485	0.04001	-2.83118
8099099	transmembrane protein 128	TMEM128	85013	-0.158547	6.8703	-2.7864	0.00668518	0.04001	-2.83122
8006592				-0.265276	6.4767	-2.78628	0.00668748	0.0400144	-2.83153
7943413	baculoviral IAP repeat containing 3	BIRC3	330	0.589287	9.2191	2.78624	0.00668832	0.0400144	-2.83164
8019478	CD7 molecule	CD7	924	-0.214557	8.64545	-2.78575	0.00669737	0.0400586	-2.83285
7969358				-0.185761	4.20043	-2.78571	0.00669811	0.0400586	-2.83295
8148572	lymphocyte antigen 6 complex, locus E	LY6E	4061	0.466971	8.12025	2.78549	0.00670232	0.0400765	-2.83351
7987916	leucine rich repeat containing 57	LRRC57	255252	-0.156723	7.42621	-2.78523	0.00670719	0.0400984	-2.83416
7995843	nucleoporin 93	NUP93	9688	0.283826	8.20971	2.78498	0.00671184	0.040119	-2.83478
8124926	ATP6V1G2-DDX39B readthrough (NMD candidate)///DEAD-box helicase 39B	ATP6V1G2-DDX39B///DDX39B	100532737///7919	0.164081	10.6902	2.78476	0.00671606	0.040137	-2.83534
7919305	protein kinase AMP-activated non-catalytic subunit beta 2	PRKAB2	5565	-0.479047	9.03152	-2.78466	0.00671787	0.0401406	-2.83558
8142169				0.207218	4.36247	2.78419	0.00672676	0.0401865	-2.83676
7896603				-0.214472	10.3382	-2.78398	0.00673068	0.0401999	-2.83729
7930470	SHOC2, leucine rich repeat scaffold protein	SHOC2	8036	-0.161516	9.82191	-2.78394	0.00673141	0.0401999	-2.83738
7967863	zinc finger protein 605	ZNF605	100289635	0.197034	5.80696	2.7833	0.00674364	0.0402632	-2.839
8046380	integrin subunit alpha 6	ITGA6	3655	0.346282	10.828	2.78325	0.00674444	0.0402632	-2.83911
7977241	inverted formin, FH2 and WH2 domain containing	INF2	64423	-0.205308	9.22267	-2.78261	0.00675658	0.0403285	-2.84072
8088247	Rho guanine nucleotide exchange factor 3	ARHGEF3	50650	0.335238	6.91113	2.78244	0.00675979	0.0403392	-2.84114
7894286				-0.329426	4.42596	-2.78239	0.0067608	0.0403392	-2.84127
8061725	additional sex combs like 1, transcriptional regulator	ASXL1	171023	-0.173654	8.04368	-2.78175	0.00677286	0.0404038	-2.84287
8161484	monofunctional C1-tetrahydrofolate synthase, mitochondrial-like///monofunctional C1-tetrahydrofolate synthase, mitochondrial-like///methylenetetrahydrofolate dehydrogenase (NADP+ dependent) 1-like pseudogene///methylenetetrahydrofolate dehydrogenase (NADP+ dependent) 1-like pseudogene///methylenetetrahydrofolate dehydrogenase (NADP+ dependent) 1-like	LOC107984066///LOC100996643///LOC100133920///LOC286297///MTHFD1L	107984066///100996643///100133920///286297///25902	0.25105	6.4467	2.78139	0.0067798	0.0404271	-2.84378
7894808				0.139385	12.2284	2.78137	0.00678011	0.0404271	-2.84382
8073259	small G protein signaling modulator 3	SGSM3	27352	0.155535	7.67679	2.78133	0.00678091	0.0404271	-2.84393
8163948	RNA binding motif protein 18	RBM18	92400	-0.156153	7.84907	-2.78129	0.00678162	0.0404271	-2.84402
7951325	defective in cullin neddylation 1 domain containing 5	DCUN1D5	84259	0.25617	7.05369	2.78024	0.00680162	0.0405391	-2.84665
8163328	prostaglandin reductase 1	PTGR1	22949	-0.744147	9.07966	-2.77996	0.00680691	0.0405633	-2.84735
8058496				-0.375611	5.47042	-2.77972	0.00681144	0.0405831	-2.84794
7908003	N-acetylneuraminate pyruvate lyase	NPL	80896	0.401778	6.25983	2.77953	0.00681502	0.0405901	-2.84841
7949320	glycoprotein hormone alpha 2	GPHA2	170589	-0.170381	6.26269	-2.77953	0.00681506	0.0405901	-2.84841
7939723	chromosome 11 open reading frame 49	C11orf49	79096	-0.255512	7.45012	-2.77901	0.00682507	0.0406424	-2.84973
8061138	PET117 homolog///lysine acetyltransferase 14	PET117///KAT14	100303755///57325	-0.210695	6.79396	-2.77885	0.00682814	0.0406534	-2.85013
7992722	protease, serine 21	PRSS21	10942	-0.161504	7.0469	-2.77859	0.00683308	0.0406756	-2.85077
8136401	nucleoporin 205	NUP205	23165	0.227619	7.54243	2.77793	0.00684557	0.0407426	-2.8524
7896037				-0.384959	5.93044	-2.77779	0.00684829	0.0407515	-2.85276
7913712	serine and arginine rich splicing factor 10	SRSF10	10772	0.176616	7.85323	2.77768	0.00685036	0.0407565	-2.85303
7892961				0.402524	5.67869	2.7776	0.00685198	0.0407589	-2.85324
7895203				-0.267976	8.79537	-2.77735	0.00685678	0.0407801	-2.85387
8072411				-0.194382	5.10829	-2.77699	0.0068637	0.040814	-2.85477
8138454	TWIST neighbor	TWISTNB	221830	0.168928	6.49036	2.7768	0.00686735	0.0408284	-2.85524
8174271	RAB9B, member RAS oncogene family	RAB9B	51209	-0.152032	5.58666	-2.77641	0.00687477	0.0408652	-2.85621
7894239				0.210532	11.621	2.77617	0.00687941	0.0408855	-2.85681
8097146				-0.193354	5.88478	-2.77604	0.00688195	0.0408932	-2.85714
7934961	tigger transposable element derived 2 pseudogene	FLJ37201	283011	0.137524	4.26169	2.77593	0.00688399	0.040898	-2.8574
7914153	EYA transcriptional coactivator and phosphatase 3	EYA3	2140	0.184737	8.08074	2.77569	0.0068887	0.0409187	-2.85801
7916808	solute carrier family 35 member D1	SLC35D1	23169	-0.357391	7.88169	-2.77543	0.00689359	0.0409253	-2.85865
8136347	caldesmon 1	CALD1	800	0.495701	7.75182	2.77541	0.00689414	0.0409253	-2.85872
8031680				0.171534	3.14873	2.77538	0.00689458	0.0409253	-2.85877
8081241	cms1 ribosomal small subunit homolog (yeast)	CMSS1	84319	0.408205	6.88678	2.77538	0.00689472	0.0409253	-2.85879
7893167				-0.316919	5.36105	-2.77516	0.00689878	0.040942	-2.85932
7964787	interferon gamma	IFNG	3458	0.853826	5.08936	2.7751	0.00690004	0.0409422	-2.85948
8147065	RALY RNA binding protein-like	RALYL	138046	-0.265414	4.7766	-2.7744	0.0069136	0.0410113	-2.86123
7899821	KIAA1522	KIAA1522	57648	-0.319076	8.78691	-2.77437	0.00691415	0.0410113	-2.86131
8010061	sphingosine kinase 1	SPHK1	8877	0.34979	6.78621	2.77421	0.00691718	0.0410218	-2.8617
7972297	ATP binding cassette subfamily C member 4	ABCC4	10257	0.368465	7.48714	2.7741	0.00691935	0.0410218	-2.86198
7982703	dispatched RND transporter family member 2	DISP2	85455	-0.303037	7.6848	-2.77408	0.00691963	0.0410218	-2.86201
8018189	CD300e molecule	CD300E	342510	0.338512	6.65783	2.77391	0.00692294	0.0410342	-2.86244
7903827	striatin interacting protein 1	STRIP1	85369	-0.157716	8.31553	-2.77374	0.00692631	0.0410425	-2.86288
8063019	serine peptidase inhibitor, Kunitz type 4	SPINT4	391253	-0.169065	4.09721	-2.77371	0.00692681	0.0410425	-2.86294
8152215	Kruppel like factor 10	KLF10	7071	0.183931	8.02881	2.77312	0.00693825	0.041096	-2.86441
7992125	SRY-box 8	SOX8	30812	-0.163058	7.27411	-2.77312	0.00693832	0.041096	-2.86442
8054888	cytoplasmic linker associated protein 1	CLASP1	23332	0.151907	8.49429	2.77302	0.00694025	0.0411001	-2.86467
7972912	defective in cullin neddylation 1 domain containing 2	DCUN1D2	55208	-0.138914	6.41299	-2.7727	0.00694635	0.0411289	-2.86545
7893139				0.106786	11.9438	2.77216	0.00695694	0.0411843	-2.86681
8145736	neuregulin 1	NRG1	3084	0.425786	6.65911	2.77199	0.00696017	0.0411925	-2.86723
8066619	phospholipid transfer protein	PLTP	5360	0.492424	8.03044	2.77192	0.00696153	0.0411925	-2.8674
7970473	exportin 4	XPO4	64328	0.259268	6.97723	2.77189	0.00696211	0.0411925	-2.86748
7898736	long intergenic non-protein coding RNA 339	LINC00339	29092	-0.156272	6.33672	-2.77183	0.00696329	0.0411925	-2.86763
8103728	high mobility group box 2	HMGB2	3148	0.345807	7.85868	2.77155	0.00696874	0.0412175	-2.86833
7943795	HSPB2-C11orf52 readthrough (NMD candidate)///chromosome 11 open reading frame 52	HSPB2-C11orf52///C11orf52	100528019///91894	-0.267334	7.60029	-2.77136	0.00697246	0.0412321	-2.8688
8140668	semaphorin 3A	SEMA3A	10371	0.521006	6.20171	2.77113	0.00697694	0.0412478	-2.86938
7967685	syntaxin 2	STX2	2054	0.312716	6.85047	2.7711	0.0069776	0.0412478	-2.86946
7975121	CHURC1-FNTB readthrough///farnesyltransferase, CAAX box, beta	CHURC1-FNTB///FNTB	100529261///2342	0.182066	7.97903	2.77047	0.00698983	0.0413128	-2.87103
8124955	natural cytotoxicity triggering receptor 3	NCR3	259197	-0.227433	6.29704	-2.77025	0.00699415	0.0413163	-2.87158
8178517	natural cytotoxicity triggering receptor 3	NCR3	259197	-0.227433	6.29704	-2.77025	0.00699415	0.0413163	-2.87158
8179773	natural cytotoxicity triggering receptor 3	NCR3	259197	-0.227433	6.29704	-2.77025	0.00699415	0.0413163	-2.87158
7951807	cell adhesion molecule 1	CADM1	23705	0.224306	6.47539	2.76968	0.00700534	0.041375	-2.873
8025456	olfactory receptor family 1 subfamily M member 1	OR1M1	125963	-0.178656	5.98347	-2.76939	0.00701098	0.041401	-2.87372
7948995	atlastin GTPase 3	ATL3	25923	0.198307	8.61475	2.7687	0.00702453	0.0414737	-2.87545
7906021	misato family member 2, pseudogene///misato 1, mitochondrial distribution and morphology regulator	MSTO2P///MSTO1	100129405///55154	0.233963	7.6199	2.76859	0.00702665	0.0414788	-2.87572
7938758	serum amyloid A1	SAA1	6288	0.483475	5.51806	2.76839	0.00703046	0.041494	-2.8762
8082788	CDV3 homolog	CDV3	55573	0.258132	10.0196	2.76694	0.00705894	0.0416546	-2.87981
7928789	retinal G protein coupled receptor	RGR	5995	-0.1445	5.85585	-2.76663	0.00706509	0.0416834	-2.88058
7921228	ETS variant 3	ETV3	2117	0.173287	8.26065	2.76654	0.00706695	0.0416834	-2.88082
8119620	glycine N-methyltransferase	GNMT	27232	-0.128028	5.59095	-2.76651	0.00706758	0.0416834	-2.8809
7939298	catalase	CAT	847	-0.35484	9.8439	-2.7663	0.00707159	0.0416972	-2.88141
8170400	uncharacterized LOC642980	LOC642980	642980	-0.212213	6.70052	-2.76626	0.00707242	0.0416972	-2.88151
8165295	lipocalin 8	LCN8	138307	-0.277234	5.57641	-2.76607	0.00707612	0.0417116	-2.88198
8034712	podocan like 1	PODNL1	79883	0.245124	6.48881	2.76581	0.00708136	0.0417292	-2.88264
8129125	G protein-coupled receptor class C group 6 member A	GPRC6A	222545	0.139971	4.28067	2.76579	0.00708161	0.0417292	-2.88267
8138749	HOXA10-HOXA9 readthrough///homeobox A9	HOXA10-HOXA9///HOXA9	100534589///3205	-0.881713	7.73974	-2.76545	0.00708837	0.0417607	-2.88352
8085276	cell death-inducing DFFA-like effector c pseudogene	CIDECP	152302	-0.198043	6.7383	-2.7654	0.00708947	0.0417607	-2.88366
8023871	zinc binding alcohol dehydrogenase domain containing 2	ZADH2	284273	-0.235405	8.34879	-2.76519	0.00709365	0.0417638	-2.88419
7948249	solute carrier family 43 member 1	SLC43A1	8501	0.230332	7.53421	2.76518	0.00709382	0.0417638	-2.88421
8019181	uncharacterized LOC100130370	LOC100130370	100130370	-0.163427	7.30458	-2.76513	0.00709475	0.0417638	-2.88432
8140995	calcitonin receptor	CALCR	799	-0.12648	4.38706	-2.76512	0.00709502	0.0417638	-2.88436
7990943	golgin subfamily A member 6-like protein 4///golgin A6 family-like 3///golgin A6 family-like 10///golgin A6 family-like 4///golgin A6 family-like 17, pseudogene///golgin A6 family-like 9///golgin A6 family-like 5, pseudogene	LOC102724093///GOLGA6L3///GOLGA6L10///GOLGA6L4///GOLGA6L17P///GOLGA6L9///GOLGA6L5P	102724093///100133220///647042///643707///642402///440295///374650	0.166304	7.42401	2.76464	0.00710438	0.0418115	-2.88553
8039533	NLR family pyrin domain containing 9	NLRP9	338321	-0.154841	4.98203	-2.76446	0.00710796	0.0418251	-2.88598
7894471				-0.120376	13.6417	-2.76341	0.00712877	0.0419402	-2.88859
8076239				-0.1433	4.43713	-2.76327	0.00713153	0.041949	-2.88894
8113367				-0.233846	5.11978	-2.76283	0.00714028	0.041993	-2.89003
8122827	coiled-coil domain containing 170	CCDC170	80129	0.323878	5.67909	2.76267	0.00714358	0.042005	-2.89044
8074836				-0.180697	5.00126	-2.7626	0.00714498	0.0420058	-2.89062
8124862	corneodesmosin	CDSN	1041	-0.144847	6.53468	-2.7625	0.00714693	0.0420075	-2.89086
8004694	cytochrome b5 domain containing 1	CYB5D1	124637	0.166859	6.88398	2.76246	0.00714779	0.0420075	-2.89097
8040463				-0.183012	5.65872	-2.76235	0.00715001	0.0420131	-2.89125
8169365	transmembrane protein 164	TMEM164	84187	-0.256045	8.87782	-2.76213	0.00715423	0.0420268	-2.89177
8073605	BCL2 interacting killer	BIK	638	0.170124	6.7766	2.7621	0.00715487	0.0420268	-2.89185
8168028	StAR related lipid transfer domain containing 8	STARD8	9754	0.244306	6.19003	2.76188	0.00715925	0.0420451	-2.8924
8080878	ataxin 7	ATXN7	6314	-0.156879	9.4639	-2.76181	0.00716061	0.0420454	-2.89257
8050846	dystrobrevin beta	DTNB	1838	0.195551	6.86134	2.76175	0.00716195	0.0420454	-2.89274
8139697				-0.140266	5.62422	-2.76169	0.00716309	0.0420454	-2.89288
8179055	zinc ribbon domain containing 1	ZNRD1	30834	-0.216757	8.18735	-2.7615	0.00716683	0.0420599	-2.89334
7983940	family with sequence similarity 63 member B	FAM63B	54629	0.210355	6.51362	2.76134	0.0071701	0.0420646	-2.89375
8038362	parathyroid hormone 2	PTH2	113091	-0.173519	7.39361	-2.76132	0.0071704	0.0420646	-2.89379
8176133	glucose-6-phosphate dehydrogenase	G6PD	2539	0.233285	8.25926	2.76121	0.00717263	0.0420646	-2.89407
7978712	C-type lectin domain family 14 member A	CLEC14A	161198	0.351347	6.63498	2.76116	0.00717357	0.0420646	-2.89418
8148029	collectin subfamily member 10	COLEC10	10584	0.258497	5.31216	2.76115	0.00717396	0.0420646	-2.89423
8112331	iron-sulfur cluster assembly 1	ISCA1	81689	-0.251938	8.64969	-2.76103	0.00717633	0.0420711	-2.89453
7910265	obscurin, cytoskeletal calmodulin and titin-interacting RhoGEF	OBSCN	84033	-0.120728	6.20206	-2.76078	0.00718117	0.0420869	-2.89513
8133219				0.185096	8.54239	2.76075	0.00718185	0.0420869	-2.89521
8099713				-0.179868	5.07357	-2.7607	0.00718283	0.0420869	-2.89533
8139706	Sec61 translocon gamma subunit	SEC61G	23480	0.251642	7.80576	2.75979	0.00720104	0.0421862	-2.89759
7916274	mago homolog, exon junction complex core component	MAGOH	4116	0.108019	6.88304	2.75971	0.00720272	0.0421886	-2.8978
7963826	protein phosphatase 1 regulatory inhibitor subunit 1A	PPP1R1A	5502	-0.152306	6.93846	-2.75962	0.00720447	0.0421915	-2.89802
8031526	coiled-coil domain containing 106	CCDC106	29903	-0.146666	7.21144	-2.75923	0.00721238	0.0422303	-2.899
8148331				-0.322783	3.912	-2.75905	0.00721591	0.0422435	-2.89943
7897404	Parkinsonism associated deglycase	PARK7	11315	0.181057	9.75722	2.75887	0.00721953	0.0422573	-2.89988
7999279	N-acetylglucosamine-1-phosphodiester alpha-N-acetylglucosaminidase	NAGPA	51172	-0.201084	7.49178	-2.75865	0.00722402	0.0422762	-2.90044
7920757	RUSC1 antisense RNA 1	RUSC1-AS1	284618	-0.187201	6.07571	-2.7585	0.00722697	0.042286	-2.9008
8088397	acyl-CoA oxidase 2	ACOX2	8309	-0.606937	8.13516	-2.75826	0.00723187	0.0423072	-2.9014
7893603				-0.235435	11.1556	-2.7581	0.00723499	0.042318	-2.90179
7900129	SH3 domain containing 21	SH3D21	79729	-0.320837	7.68096	-2.75795	0.00723814	0.0423243	-2.90218
8123609	serpin family B member 9	SERPINB9	5272	0.86997	8.44664	2.75792	0.00723861	0.0423243	-2.90224
7941274	SCY1 like pseudokinase 1	SCYL1	57410	-0.129463	9.27639	-2.75748	0.00724758	0.0423684	-2.90334
7972577	40S ribosomal protein S26///ribosomal protein S26 pseudogene 11///ribosomal protein S26///3-phosphoinositide dependent protein kinase 1	LOC100996747///RPS26P11///RPS26///PDPK1	100996747///441502///6231///5170	-0.240956	9.99678	-2.75742	0.0072487	0.0423684	-2.90348
8107769	solute carrier family 12 member 2	SLC12A2	6558	0.438051	10.4451	2.75728	0.00725153	0.0423775	-2.90383
8009602	kinesin family member 19	KIF19	124602	0.136098	6.85771	2.75701	0.0072571	0.0424026	-2.90451
7991184				-0.134223	3.8182	-2.75686	0.00726012	0.0424128	-2.90488
7952132	solute carrier family 37 member 4	SLC37A4	2542	-0.529795	9.55955	-2.75649	0.00726746	0.0424482	-2.90578
7905099	vacuolar protein sorting 45 homolog	VPS45	11311	0.147366	8.76268	2.75637	0.00727002	0.0424557	-2.9061
8084794	interleukin 1 receptor accessory protein	IL1RAP	3556	0.397192	6.17946	2.75621	0.00727323	0.042467	-2.90649
8031768	zinc finger protein interacting with K protein 1	ZIK1	284307	-0.207265	5.7767	-2.75591	0.00727919	0.0424943	-2.90722
7913852	aurora kinase A and ninein interacting protein	AUNIP	79000	0.181375	5.77676	2.75561	0.00728539	0.0425164	-2.90798
8068733				-0.190191	3.94984	-2.7556	0.00728557	0.0425164	-2.908
8161964	FERM domain containing 3	FRMD3	257019	-0.491463	8.06034	-2.75554	0.00728681	0.0425164	-2.90816
8035249	nuclear receptor subfamily 2 group F member 6	NR2F6	2063	-0.263812	9.72824	-2.75483	0.00730126	0.0425933	-2.90992
7893516				0.228763	10.6209	2.75461	0.00730572	0.0426118	-2.91047
8016473	homeobox B8	HOXB8	3218	-0.369615	7.17285	-2.75417	0.00731459	0.0426408	-2.91155
7894155				-0.287754	7.85869	-2.75415	0.00731503	0.0426408	-2.9116
7903676	ataxin 7 like 2	ATXN7L2	127002	-0.157103	6.43869	-2.75414	0.00731513	0.0426408	-2.91161
8115368	neuromedin U receptor 2	NMUR2	56923	0.871019	6.08578	2.75411	0.00731583	0.0426408	-2.9117
7895665				0.207856	9.79844	2.75372	0.0073237	0.0426759	-2.91266
7894214				0.164545	12.107	2.75369	0.00732441	0.0426759	-2.91275
7962689	vitamin D (1,25- dihydroxyvitamin D3) receptor	VDR	7421	-0.271495	9.70084	-2.75359	0.00732636	0.0426798	-2.91298
7901748	FGGY carbohydrate kinase domain containing	FGGY	55277	-0.218602	7.28246	-2.75348	0.00732857	0.0426825	-2.91325
7949410	metastasis associated lung adenocarcinoma transcript 1 (non-protein coding)	MALAT1	378938	0.318577	8.0961	2.75344	0.0073294	0.0426825	-2.91335
8031213	leukocyte immunoglobulin like receptor A1	LILRA1	11024	0.518574	6.56641	2.75323	0.00733372	0.0427002	-2.91388
7915882	EF-hand calcium binding domain 14	EFCAB14	9813	-0.138889	10.0866	-2.75275	0.00734358	0.0427501	-2.91508
7894596				-0.136457	12.486	-2.75244	0.00734992	0.0427795	-2.91585
8096771	oligosaccharyltransferase complex non-catalytic subunit	OSTC	58505	0.181973	10.5201	2.75161	0.00736674	0.0428699	-2.91788
7895761				0.344597	8.59475	2.75147	0.00736969	0.0428796	-2.91824
7924754				-0.168339	5.4662	-2.75138	0.00737158	0.0428831	-2.91847
8115606	SLU7 homolog, splicing factor	SLU7	10569	-0.210144	7.76194	-2.75129	0.00737345	0.0428865	-2.9187
7920984	chaperonin containing TCP1 subunit 3	CCT3	7203	0.162386	8.87111	2.75108	0.00737759	0.0429031	-2.9192
7961026	ovostatin///ovostatin 2	OVOS///OVOS2	408186///144203	-0.451802	5.68437	-2.75079	0.00738356	0.0429303	-2.91992
8042772	STAM binding protein	STAMBP	10617	-0.139161	8.8426	-2.75071	0.00738533	0.042933	-2.92013
8103601	DEAD-box helicase 60-like	DDX60L	91351	0.366744	8.5541	2.7505	0.00738958	0.0429456	-2.92065
8116177	5-phosphohydroxy-L-lysine phospho-lyase	PHYKPL	85007	-0.255793	8.93707	-2.75048	0.00739008	0.0429456	-2.92071
7912224	solute carrier family 2 member 5	SLC2A5	6518	-0.735831	8.5292	-2.75028	0.00739403	0.0429611	-2.92118
8170921	plexin A3	PLXNA3	55558	0.20885	7.58048	2.75007	0.00739836	0.0429668	-2.9217
7927008	cyclin Y	CCNY	219771	-0.137226	8.06861	-2.75006	0.00739865	0.0429668	-2.92174
7960689	myeloid leukemia factor 2	MLF2	8079	-0.130385	10.7151	-2.75005	0.0073989	0.0429668	-2.92177
7892512				-0.230675	7.54942	-2.7498	0.00740406	0.0429893	-2.92239
8069301	collagen type VI alpha 2 chain	COL6A2	1292	0.35798	8.86014	2.74961	0.00740793	0.0430043	-2.92286
8055643				0.286885	4.46694	2.7491	0.00741832	0.0430549	-2.92411
8106181	basic transcription factor 3	BTF3	689	0.119249	8.85386	2.74906	0.00741925	0.0430549	-2.92422
8073842	tetratricopeptide repeat domain 38	TTC38	55020	-0.345855	9.48482	-2.74894	0.00742165	0.0430613	-2.92451
8178598	chloride intracellular channel 1	CLIC1	1192	0.175715	10.4898	2.74878	0.00742489	0.0430727	-2.9249
8052882	adducin 2	ADD2	119	-0.203561	5.57471	-2.74862	0.00742821	0.0430844	-2.92529
7956908				0.26667	6.8613	2.7479	0.00744314	0.0431634	-2.92708
8102532	phosphodiesterase 5A	PDE5A	8654	0.252867	7.84776	2.74718	0.00745811	0.0432253	-2.92888
7917470				-0.177626	6.37278	-2.74716	0.00745849	0.0432253	-2.92892
7912162				-0.181764	6.11476	-2.74716	0.00745851	0.0432253	-2.92892
8164766	adenylate kinase 8	AK8	158067	-0.149916	5.79732	-2.74705	0.00746073	0.0432253	-2.92919
8052143	G protein-coupled receptor 75	GPR75	10936	0.146481	7.373	2.74701	0.00746151	0.0432253	-2.92928
7950003	MAS related GPR family member D	MRGPRD	116512	-0.197822	5.59716	-2.74697	0.00746246	0.0432253	-2.9294
8030299	coiled-coil domain containing 155	CCDC155	147872	-0.150089	6.69264	-2.74691	0.00746361	0.0432253	-2.92953
8171684	SH3 domain containing kinase binding protein 1	SH3KBP1	30011	0.317272	8.85998	2.74688	0.00746421	0.0432253	-2.9296
7925031	uncharacterized LOC149373	LOC149373	149373	-0.178856	5.15258	-2.74636	0.00747497	0.0432801	-2.93089
8174253	mortality factor 4 like 2	MORF4L2	9643	0.232281	8.72797	2.74615	0.00747943	0.0432984	-2.93142
8013473	keratin 17 pseudogene 5	KRT17P5	339240	-0.169809	6.57866	-2.74582	0.00748629	0.0433306	-2.93224
8073511				-0.300019	6.19199	-2.74573	0.00748805	0.0433332	-2.93245
7894674				0.193082	11.3303	2.74516	0.00749993	0.0433944	-2.93386
7921275	Fc receptor like 3	FCRL3	115352	-0.92066	6.57361	-2.74504	0.0075024	0.0434012	-2.93415
7975713	FCF1 rRNA-processing protein	FCF1	51077	0.193964	7.68416	2.74451	0.0075135	0.0434538	-2.93547
8047709	par-3 family cell polarity regulator beta	PARD3B	117583	-0.192162	7.42519	-2.74448	0.00751412	0.0434538	-2.93555
8124756	protein phosphatase 1 regulatory subunit 10	PPP1R10	5514	-0.126365	9.33363	-2.74417	0.00752065	0.0434689	-2.93632
8178358	protein phosphatase 1 regulatory subunit 10	PPP1R10	5514	-0.126365	9.33363	-2.74417	0.00752065	0.0434689	-2.93632
8179664	protein phosphatase 1 regulatory subunit 10	PPP1R10	5514	-0.126365	9.33363	-2.74417	0.00752065	0.0434689	-2.93632
7964021	ring finger protein 41	RNF41	10193	-0.14206	7.4435	-2.74368	0.00753088	0.0435205	-2.93753
8042962	mitochondrial ribosomal protein L19	MRPL19	9801	0.188493	7.69199	2.74325	0.00753989	0.043565	-2.9386
7945648	keratin associated protein 5-2	KRTAP5-2	440021	0.230649	7.52944	2.74306	0.00754372	0.0435751	-2.93905
7927964	serglycin	SRGN	5552	0.736073	8.90921	2.74304	0.00754427	0.0435751	-2.93911
8059551	SPHK1 interactor, AKAP domain containing	SPHKAP	80309	-0.189443	4.94694	-2.74279	0.0075495	0.0435977	-2.93973
7907690	torsin family 3 member A	TOR3A	64222	0.206253	7.30297	2.74233	0.00755914	0.0436459	-2.94087
7895251				-0.348462	4.64506	-2.74204	0.00756525	0.0436735	-2.94159
8025978	zinc finger protein 763	ZNF763	284390	-0.253789	6.15383	-2.7419	0.00756811	0.0436756	-2.94193
7992255	N-acetylglucosamine-1-phosphate transferase gamma subunit	GNPTG	84572	-0.132573	8.67888	-2.74189	0.00756822	0.0436756	-2.94194
8033097	regulatory factor X2	RFX2	5990	-0.198189	7.17789	-2.7418	0.00757015	0.0436791	-2.94217
8028930	RAB4B-EGLN2 readthrough (NMD candidate)///MIA-RAB4B readthrough (NMD candidate)///RAB4B, member RAS oncogene family	RAB4B-EGLN2///MIA-RAB4B///RAB4B	100529264///100529262///53916	-0.183722	7.73394	-2.74134	0.00757988	0.0437276	-2.94331
7894276				0.49103	5.66008	2.74012	0.00760542	0.0438674	-2.94631
7939954	tripartite motif-containing 51	TRIM51	84767	-0.2559	5.35229	-2.73937	0.00762142	0.0439521	-2.94818
8132369	ependymin related 1	EPDR1	54749	-0.25529	7.09352	-2.73913	0.00762639	0.0439731	-2.94876
8068551	dual specificity tyrosine phosphorylation regulated kinase 1A	DYRK1A	1859	-0.120445	8.82549	-2.73901	0.00762895	0.0439802	-2.94906
7923942	Fc fragment of IgA and IgM receptor	FCAMR	83953	-0.38084	6.11766	-2.73868	0.00763583	0.0440123	-2.94987
8043552	potassium voltage-gated channel interacting protein 3	KCNIP3	30818	-0.169446	6.65667	-2.73861	0.00763747	0.0440141	-2.95006
8055348				-0.234293	5.62643	-2.7383	0.00764398	0.0440439	-2.95081
8134339	paternally expressed 10	PEG10	23089	-0.361049	5.67501	-2.73775	0.00765558	0.0440977	-2.95217
8098877	uncharacterized LOC100130872	LOC100130872	100130872	-0.153459	7.17216	-2.73773	0.00765596	0.0440977	-2.95221
7937438	transmembrane protein 80	TMEM80	283232	-0.232103	8.11215	-2.73736	0.00766385	0.0441301	-2.95313
8031762	zinc finger protein 549	ZNF549	256051	-0.201529	6.10992	-2.73734	0.00766424	0.0441301	-2.95317
7994152	calcium voltage-gated channel auxiliary subunit gamma 3	CACNG3	10368	-0.145631	5.09398	-2.73704	0.00767067	0.0441595	-2.95392
8071107	solute carrier family 25 member 18	SLC25A18	83733	-0.135989	5.80123	-2.73682	0.00767542	0.0441792	-2.95447
7894983				0.194468	2.75618	2.7365	0.00768209	0.0442068	-2.95525
7965343	POC1 centriolar protein B	POC1B	282809	-0.188396	9.02675	-2.73647	0.00768289	0.0442068	-2.95534
7905999	RUN and SH3 domain containing 1	RUSC1	23623	-0.169481	7.7346	-2.73639	0.00768459	0.044209	-2.95554
8173414	solute carrier family 7 member 3	SLC7A3	84889	-0.156901	5.06299	-2.7362	0.00768863	0.0442246	-2.956
7913237	calcium/calmodulin dependent protein kinase II inhibitor 1	CAMK2N1	55450	-0.381138	10.908	-2.73573	0.00769853	0.0442739	-2.95715
7942774	aquaporin 11	AQP11	282679	-0.647752	8.13199	-2.73536	0.00770646	0.0443118	-2.95807
7981142	calmin	CLMN	79789	0.356033	8.55571	2.73499	0.00771442	0.0443452	-2.95899
7940582	bestrophin 1	BEST1	7439	0.301756	6.0248	2.73496	0.00771493	0.0443452	-2.95905
8021584	serpin family B member 5	SERPINB5	5268	0.687066	8.0886	2.73485	0.00771731	0.0443512	-2.95932
7959314	SET domain containing 1B	SETD1B	23067	-0.119329	8.161	-2.73471	0.00772029	0.0443532	-2.95966
7934731	C1D nuclear receptor corepressor	C1D	10438	-0.277838	5.97478	-2.73471	0.00772034	0.0443532	-2.95967
7897154	Rho guanine nucleotide exchange factor 16	ARHGEF16	27237	-0.221552	7.68777	-2.73414	0.00773244	0.0444151	-2.96107
7917052	solute carrier family 44 member 5	SLC44A5	204962	-0.530428	5.22615	-2.73392	0.00773725	0.044435	-2.96162
8147439	pleckstrin homology and FYVE domain containing 2	PLEKHF2	79666	-0.292165	7.91301	-2.73363	0.00774354	0.0444635	-2.96234
8134091	claudin 12	CLDN12	9069	0.388966	9.72255	2.73329	0.00775076	0.0444937	-2.96317
8047467	cyclin dependent kinase 15	CDK15	65061	0.187	5.27596	2.73326	0.00775147	0.0444937	-2.96326
7895710				0.210919	9.75413	2.73308	0.0077553	0.0445006	-2.9637
8050565	pumilio RNA binding family member 2	PUM2	23369	-0.139464	9.828	-2.73307	0.00775536	0.0445006	-2.9637
7941272	metastasis associated lung adenocarcinoma transcript 1 (non-protein coding)	MALAT1	378938	0.153247	12.4867	2.73295	0.0077581	0.0445087	-2.96402
7904254	ATPase Na+/K+ transporting subunit alpha 1	ATP1A1	476	-0.25503	12.7522	-2.73275	0.00776224	0.0445247	-2.96449
8109629	fatty acid binding protein 6	FABP6	2172	-1.7586	10.9331	-2.73207	0.00777689	0.0446011	-2.96617
8011713	C-X-C motif chemokine ligand 16	CXCL16	58191	0.335498	8.89051	2.73182	0.0077824	0.044625	-2.9668
7894494				0.310019	7.28148	2.73152	0.00778884	0.0446514	-2.96754
8083850	polyhomeotic homolog 3	PHC3	80012	-0.388612	6.52352	-2.73148	0.00778969	0.0446514	-2.96764
7895045				-0.227818	9.82402	-2.73139	0.00779166	0.044655	-2.96786
7912659	agmatinase	AGMAT	79814	-0.322205	9.16429	-2.73067	0.00780717	0.0447362	-2.96963
7945902	nucleoporin 98	NUP98	4928	0.144668	9.06392	2.73055	0.00780962	0.0447425	-2.96991
8003322	cytochrome b-245 alpha chain	CYBA	1535	0.264159	8.27097	2.73003	0.00782087	0.0447992	-2.97119
8156194				0.196158	6.49294	2.72931	0.0078365	0.0448769	-2.97297
8062108	protein C receptor	PROCR	10544	0.235762	7.54913	2.72928	0.00783713	0.0448769	-2.97304
8000811	mitogen-activated protein kinase 3	MAPK3	5595	-0.20393	10.7363	-2.72906	0.00784193	0.0448967	-2.97359
8027100	DEAD-box helicase 49	DDX49	54555	-0.132551	7.5471	-2.72887	0.00784598	0.0449121	-2.97405
8129604	trace amine associated receptor 5	TAAR5	9038	-0.151475	5.3042	-2.72833	0.00785778	0.0449719	-2.97539
8053073	solute carrier family 4 member 5	SLC4A5	57835	-0.185249	5.3466	-2.72818	0.00786092	0.0449822	-2.97574
7894079				0.357175	4.03025	2.72797	0.00786568	0.0449937	-2.97628
8103362				0.214724	4.17611	2.7279	0.00786701	0.0449937	-2.97643
7980003				-0.248941	5.81681	-2.72787	0.00786778	0.0449937	-2.97652
8180359	phosphodiesterase 4D interacting protein	PDE4DIP	9659	0.175495	9.58769	2.72784	0.00786834	0.0449937	-2.97658
7896961	ATPase family, AAA domain containing 3C///ATPase family, AAA domain containing 3B///ATPase family, AAA domain containing 3A	ATAD3C///ATAD3B///ATAD3A	219293///83858///55210	0.145313	7.87968	2.7275	0.00787588	0.045029	-2.97744
8174263	glycine receptor alpha 4	GLRA4	441509	-0.133181	5.51095	-2.7273	0.00788009	0.0450381	-2.97791
7898070	PR/SET domain 2	PRDM2	7799	-0.183102	7.69725	-2.72726	0.00788108	0.0450381	-2.97802
7903227	palmdelphin	PALMD	54873	0.498013	6.01989	2.72724	0.00788153	0.0450381	-2.97807
7993017				0.229698	6.49142	2.72683	0.0078904	0.045081	-2.97908
7893132				0.303782	3.89432	2.72677	0.00789179	0.0450812	-2.97923
7895832				0.232389	9.47669	2.72653	0.00789703	0.0450959	-2.97982
7962212	plakophilin 2	PKP2	5318	0.454458	9.85492	2.72647	0.00789819	0.0450959	-2.97995
8169035	transcription elongation factor A like 4	TCEAL4	79921	0.154623	6.26356	2.72646	0.00789842	0.0450959	-2.97998
8009277	regulator of G-protein signaling 9	RGS9	8787	-0.283256	5.98476	-2.72628	0.00790237	0.0451107	-2.98043
8087885	BRCA1 associated protein 1	BAP1	8314	-0.105938	8.68192	-2.7262	0.0079042	0.0451133	-2.98063
8180315	potassium calcium-activated channel subfamily M regulatory beta subunit 3	KCNMB3	27094	0.183775	6.01358	2.72606	0.00790715	0.0451225	-2.98096
8021376	neural precursor cell expressed, developmentally down-regulated 4-like, E3 ubiquitin protein ligase	NEDD4L	23327	-0.443732	9.57964	-2.72558	0.00791774	0.0451647	-2.98216
7906069	relaxin/insulin like family peptide receptor 4	RXFP4	339403	-0.139904	6.08566	-2.72554	0.00791853	0.0451647	-2.98225
7893150				0.324769	6.33486	2.72554	0.00791863	0.0451647	-2.98226
7966570	DEAD-box helicase 54	DDX54	79039	-0.111794	8.28159	-2.72528	0.0079243	0.0451893	-2.98289
7993946	eukaryotic elongation factor 2 kinase	EEF2K	29904	-0.233669	7.70901	-2.72521	0.00792571	0.0451896	-2.98305
7893659				-0.31027	4.4571	-2.72493	0.00793196	0.0452175	-2.98375
7987145	formin 1	FMN1	342184	0.236125	6.81473	2.72476	0.00793564	0.045229	-2.98417
8012891				-0.178154	7.4811	-2.72471	0.00793671	0.045229	-2.98429
8173915				-0.128509	4.04549	-2.72397	0.00795297	0.0453093	-2.98611
8128247	BTB domain and CNC homolog 2	BACH2	60468	-0.538468	6.11168	-2.72395	0.00795351	0.0453093	-2.98617
8106025	B double prime 1, subunit of RNA polymerase III transcription initiation factor IIIB	BDP1	55814	0.185745	7.41156	2.72381	0.00795654	0.0453187	-2.98651
7894043				-0.213899	12.0708	-2.72262	0.00798271	0.0454557	-2.98943
8114612	CD14 molecule	CD14	929	0.724424	8.57123	2.72259	0.00798332	0.0454557	-2.9895
7903519	pre-mRNA processing factor 38B	PRPF38B	55119	0.152376	8.41511	2.72227	0.00799043	0.0454884	-2.99029
8055639	zinc finger E-box binding homeobox 2	ZEB2	9839	0.389268	4.77636	2.72202	0.00799594	0.045512	-2.99091
7946569	ring finger protein 141	RNF141	50862	-0.363322	8.08632	-2.72165	0.0080041	0.0455347	-2.99181
7985472	golgin subfamily A member 6-like protein 4///golgin A6 family-like 10///golgin A6 family-like 4///golgin A6 family-like 17, pseudogene///golgin A6 family-like 9///golgin A6 family-like 5, pseudogene	LOC102724093///GOLGA6L10///GOLGA6L4///GOLGA6L17P///GOLGA6L9///GOLGA6L5P	102724093///647042///643707///642402///440295///374650	0.165343	6.95435	2.72165	0.00800413	0.0455347	-2.99182
7922130	dermatopontin	DPT	1805	-0.655484	6.43684	-2.72164	0.00800431	0.0455347	-2.99184
7894456				0.174104	6.27325	2.72155	0.00800632	0.0455347	-2.99206
8019250	prolyl 4-hydroxylase subunit beta	P4HB	5034	0.207034	12.5374	2.72153	0.00800678	0.0455347	-2.99211
7914354	penta-EF-hand domain containing 1	PEF1	553115	-0.148564	7.77603	-2.72074	0.00802418	0.0456258	-2.99404
7951896	proprotein convertase subtilisin/kexin type 7	PCSK7	9159	0.196795	9.02627	2.72048	0.00802992	0.0456433	-2.99468
8080562	interleukin 17 receptor B	IL17RB	55540	-0.517003	7.3912	-2.72048	0.00802998	0.0456433	-2.99469
8168438	uracil phosphoribosyltransferase homolog	UPRT	139596	-0.174358	6.5923	-2.72015	0.00803718	0.0456763	-2.99548
7926545	plexin domain containing 2	PLXDC2	84898	0.382365	9.59562	2.71982	0.00804453	0.0457086	-2.9963
7893682				-0.351752	7.15855	-2.71977	0.00804561	0.0457086	-2.99642
8104825	BRX1, biogenesis of ribosomes	BRIX1	55299	0.27818	7.08658	2.71966	0.00804804	0.0457146	-2.99669
8079021	catenin beta 1	CTNNB1	1499	0.16592	11.3887	2.71943	0.00805318	0.045736	-2.99725
7961198	killer cell lectin like receptor A1, pseudogene	KLRA1P	10748	0.213279	5.00551	2.71932	0.00805561	0.045742	-2.99752
7958275	RNA polymerase III subunit B	POLR3B	55703	0.171583	7.048	2.71898	0.00806328	0.0457777	-2.99837
8160870	uncharacterized LOC730098///C-C motif chemokine ligand 27	LOC730098///CCL27	730098///10850	-0.136278	6.39585	-2.7186	0.00807165	0.0458174	-2.99929
8128034	akirin 2	AKIRIN2	55122	0.238539	8.5198	2.71835	0.00807727	0.0458415	-2.99991
7934783	leucine rich repeat, Ig-like and transmembrane domains 1	LRIT1	26103	-0.163352	5.59309	-2.71804	0.00808416	0.0458577	-3.00067
7997896	zinc finger protein 778	ZNF778	197320	-0.119842	6.48268	-2.718	0.00808501	0.0458577	-3.00076
7954388	golgi transport 1B	GOLT1B	51026	0.277219	6.61612	2.71799	0.00808534	0.0458577	-3.0008
7938388				-0.17703	5.54721	-2.71797	0.00808564	0.0458577	-3.00083
8101659	SPARC like 1	SPARCL1	8404	0.735244	8.47692	2.71775	0.00809062	0.0458781	-3.00138
7919226	RNA polymerase III subunit C	POLR3C	10623	0.15378	7.76433	2.71732	0.00810027	0.045925	-3.00244
8049965	family with sequence similarity 110 member C	FAM110C	642273	-0.206732	8.42241	-2.71725	0.00810183	0.0459258	-3.00261
7905581	S100 calcium binding protein A1	S100A1	6271	-0.184922	5.79015	-2.71712	0.00810477	0.0459258	-3.00294
7986411	myocyte enhancer factor 2A	MEF2A	4205	-0.120873	8.48258	-2.71711	0.0081048	0.0459258	-3.00294
8160472	tumor suppressor candidate 1	TUSC1	286319	-0.124199	6.54814	-2.71706	0.00810593	0.0459258	-3.00306
7938053	olfactory receptor family 52 subfamily N member 4 (gene/pseudogene)	OR52N4	390072	-0.313539	4.43044	-2.71689	0.00810989	0.0459386	-3.0035
8121704	NUS1 dehydrodolichyl diphosphate synthase subunit	NUS1	116150	0.148152	10.1987	2.71684	0.00811098	0.0459386	-3.00362
8164194				0.191142	5.74088	2.71678	0.00811233	0.0459386	-3.00377
8013307	forkhead box O3B pseudogene///forkhead box O3	FOXO3B///FOXO3	2310///2309	-0.171778	10.4884	-2.71669	0.00811438	0.0459423	-3.00399
8062933	semenogelin I	SEMG1	6406	0.439513	5.28824	2.71651	0.00811824	0.0459564	-3.00441
7999419	Dexi homolog	DEXI	28955	-0.188072	7.68544	-2.71632	0.00812248	0.0459725	-3.00488
8084488	RNA polymerase II subunit H	POLR2H	5437	-0.176853	10.2224	-2.71609	0.00812775	0.0459933	-3.00546
7896683				0.299175	9.69483	2.71604	0.00812892	0.0459933	-3.00558
8068157	keratin associated protein 20-4///SPATA31 subfamily C member 2	KRTAP20-4///SPATA31C2	100151643///645961	-0.181183	5.12952	-2.71569	0.00813671	0.0460188	-3.00644
8042487	germ cell-less, spermatogenesis associated 1	GMCL1	64395	-0.201442	8.79918	-2.71568	0.00813684	0.0460188	-3.00645
7904761	integrin subunit alpha 10	ITGA10	8515	-0.126546	5.37571	-2.71565	0.00813758	0.0460188	-3.00653
7905462				-0.113128	3.55109	-2.71524	0.00814677	0.046063	-3.00754
7904830	ring finger protein 115	RNF115	27246	0.189274	8.16496	2.71444	0.00816474	0.0461567	-3.0095
8125713	TAP binding protein (tapasin)	TAPBP	6892	0.126647	10.1269	2.71423	0.00816955	0.0461761	-3.01002
7922412	small nucleolar RNA, C/D box 77	SNORD77	692197	0.168532	3.43698	2.71405	0.00817359	0.0461911	-3.01046
7969060	fibronectin type III domain containing 3A	FNDC3A	22862	0.170555	9.36222	2.71377	0.00817971	0.0462104	-3.01113
8175589				0.205862	4.63067	2.71374	0.00818059	0.0462104	-3.01122
8135378	protein kinase cAMP-dependent type II regulatory subunit beta	PRKAR2B	5577	0.49839	7.17471	2.71371	0.00818118	0.0462104	-3.01129
8161211	paired box 5	PAX5	5079	-0.713203	7.34521	-2.71208	0.00821807	0.0464029	-3.01529
8088776	forkhead box P1	FOXP1	27086	-0.140312	8.77625	-2.71205	0.00821856	0.0464029	-3.01534
8101945	H2A histone family member Z	H2AFZ	3015	0.288526	8.62864	2.71201	0.00821945	0.0464029	-3.01544
7912956	regulator of chromosome condensation 2	RCC2	55920	0.222818	9.33133	2.71186	0.00822289	0.0464144	-3.01581
7893946				-0.189377	7.97606	-2.71167	0.00822728	0.0464313	-3.01629
8063171				-0.154308	4.96106	-2.7102	0.00826061	0.0466047	-3.01988
7923917	Fc fragment of IgM receptor	FCMR	9214	-0.855601	7.49667	-2.71014	0.00826186	0.0466047	-3.02002
8074274	microtubule associated monooxygenase, calponin and LIM domain containing 3	MICAL3	57553	-0.169719	7.75376	-2.71013	0.0082622	0.0466047	-3.02005
8026361				-0.268447	7.51123	-2.70986	0.00826825	0.0466309	-3.0207
8068024	junctional adhesion molecule 2	JAM2	58494	0.51408	7.5302	2.70974	0.00827098	0.0466384	-3.021
8140358	C-C motif chemokine ligand 26	CCL26	10344	0.1454	5.01833	2.70961	0.00827399	0.0466475	-3.02132
7942679	alkaline ceramidase 3	ACER3	55331	0.275767	8.5629	2.70919	0.00828353	0.0466821	-3.02235
8178291	olfactory receptor family 11 subfamily A member 1	OR11A1	26531	-0.146697	4.7183	-2.70916	0.00828435	0.0466821	-3.02243
8179591	olfactory receptor family 11 subfamily A member 1	OR11A1	26531	-0.146697	4.7183	-2.70916	0.00828435	0.0466821	-3.02243
8098291	chloride voltage-gated channel 3	CLCN3	1182	0.313831	8.97682	2.70884	0.0082916	0.0467151	-3.02321
7894250				0.311945	5.51354	2.70852	0.00829877	0.0467475	-3.02398
8153041				-0.193068	4.98502	-2.70832	0.00830343	0.0467659	-3.02448
7904452	family with sequence similarity 72 member A///family with sequence similarity 72 member D///family with sequence similarity 72 member B	FAM72A///FAM72D///FAM72B	729533///728833///653820	0.372053	6.48611	2.70811	0.00830833	0.0467855	-3.025
8152222	antizyme inhibitor 1	AZIN1	51582	-0.343479	8.83822	-2.70804	0.00830987	0.0467863	-3.02517
8097570	ubiquitin specific peptidase 38	USP38	84640	0.217553	8.83719	2.70777	0.00831593	0.0468125	-3.02582
8168345	acidic repeat containing	ACRC	93953	0.195196	5.19012	2.70764	0.00831886	0.0468191	-3.02613
7907970				-0.252603	6.12214	-2.7076	0.00831993	0.0468191	-3.02625
7893458				0.364519	9.76543	2.70644	0.00834639	0.046956	-3.02907
8125059	chloride intracellular channel 1	CLIC1	1192	0.168137	10.1651	2.70641	0.00834707	0.046956	-3.02914
8051024	proline rich 30	PRR30	339779	-0.150144	5.92532	-2.70634	0.0083487	0.0469572	-3.02932
8149847				0.180164	6.78267	2.70623	0.00835125	0.0469636	-3.02959
8143863	Fas activated serine/threonine kinase	FASTK	10922	-0.156432	8.61114	-2.70578	0.00836162	0.0470134	-3.03069
8086317	golgi reassembly stacking protein 1	GORASP1	64689	-0.171005	8.03711	-2.70569	0.00836359	0.0470134	-3.0309
8078014	solute carrier family 6 member 6	SLC6A6	6533	-0.306406	8.82635	-2.70564	0.00836487	0.0470134	-3.03104
8159654	negative elongation factor complex member B	NELFB	25920	-0.115893	9.11283	-2.7056	0.00836576	0.0470134	-3.03113
8038487	interleukin 4 induced 1///nucleoporin 62	IL4I1///NUP62	259307///23636	0.306699	7.4698	2.70543	0.00836958	0.0470269	-3.03154
8010664	mitochondrial ribosomal protein L12	MRPL12	6182	0.167994	8.79952	2.70527	0.00837331	0.0470399	-3.03193
8071953	small G protein signaling modulator 1	SGSM1	129049	-0.152376	6.61985	-2.70509	0.00837742	0.0470551	-3.03237
8154656	DMRT like family A1	DMRTA1	63951	-0.22743	6.73783	-2.70487	0.00838257	0.0470761	-3.03292
8006030	TAO kinase 1	TAOK1	57551	0.166673	8.53588	2.70473	0.00838576	0.047086	-3.03325
7910385				-0.23989	11.3854	-2.70464	0.00838792	0.0470902	-3.03348
7992889	olfactory receptor family 2 subfamily C member 1	OR2C1	4993	-0.164815	5.58761	-2.70447	0.00839172	0.0471036	-3.03389
8005879	solute carrier family 13 member 2	SLC13A2	9058	-1.11613	9.70414	-2.70428	0.00839609	0.0471182	-3.03435
7963410	keratin 6C///keratin 6B///keratin 6A///keratin 5	KRT6C///KRT6B///KRT6A///KRT5	286887///3854///3853///3852	0.343649	7.66464	2.70424	0.00839716	0.0471182	-3.03446
7961710	ATP binding cassette subfamily C member 9	ABCC9	10060	0.410387	5.64754	2.7036	0.00841175	0.0471881	-3.03601
8097991	tryptophan 2,3-dioxygenase	TDO2	6999	1.06552	6.06118	2.70357	0.00841246	0.0471881	-3.03608
8005574				0.243148	5.29898	2.70319	0.00842137	0.0472181	-3.03702
7996064	adhesion G protein-coupled receptor G5	ADGRG5	221188	-0.255049	7.23237	-2.70317	0.00842182	0.0472181	-3.03707
8017675	pleckstrin homology and RUN domain containing M1 pseudogene 1///pleckstrin homology and RUN domain containing M1	PLEKHM1P1///PLEKHM1	440456///9842	0.162524	9.54088	2.70316	0.00842207	0.0472181	-3.0371
8129901	RALBP1 associated Eps domain containing 1	REPS1	85021	-0.149498	9.01465	-2.70306	0.00842436	0.047223	-3.03734
8092523	enoyl-CoA, hydratase/3-hydroxyacyl CoA dehydrogenase	EHHADH	1962	0.380782	7.39521	2.70287	0.00842881	0.04724	-3.03781
8056206	RNA binding motif single stranded interacting protein 1	RBMS1	5937	0.349434	7.75965	2.70216	0.00844512	0.0473234	-3.03953
7892662				-0.255478	10.2871	-2.70205	0.00844775	0.0473301	-3.0398
8053004	protease associated domain containing 1	PRADC1	84279	-0.214151	6.6525	-2.70175	0.00845478	0.0473616	-3.04054
8079964	G protein subunit alpha i2	GNAI2	2771	-0.160901	7.44691	-2.70114	0.0084689	0.0474327	-3.04203
7922408	small nucleolar RNA, C/D box 78	SNORD78	692198	0.433655	6.40061	2.70087	0.00847513	0.0474596	-3.04268
8020141	APC down-regulated 1	APCDD1	147495	0.36347	7.63333	2.70063	0.00848071	0.0474828	-3.04326
8098942	negative elongation factor complex member A	NELFA	7469	-0.116389	7.89395	-2.70046	0.0084847	0.0474972	-3.04368
7892776				-0.285285	10.2328	-2.70025	0.00848968	0.047517	-3.0442
8004400	chromosome 17 open reading frame 74	C17orf74	201243	-0.139714	6.22368	-2.69986	0.00849877	0.0475593	-3.04516
8092314	DnaJ heat shock protein family (Hsp40) member C19	DNAJC19	131118	-0.175789	6.49157	-2.6998	0.00850008	0.0475593	-3.04529
8126066	mitochondrial carrier 1	MTCH1	23787	-0.098924	9.00037	-2.69953	0.00850645	0.0475869	-3.04596
7953211	TP53 induced glycolysis regulatory phosphatase	TIGAR	57103	0.373459	6.40218	2.69904	0.00851775	0.0476421	-3.04714
8030360	small nucleolar RNA, C/D box 32A	SNORD32A	26819	-0.404735	9.92883	-2.69777	0.00854746	0.0478002	-3.05023
7906597	nescient helix-loop-helix 1	NHLH1	4807	-0.151883	6.01926	-2.6974	0.00855624	0.0478387	-3.05115
8149069				-0.190814	4.91015	-2.6973	0.00855865	0.0478387	-3.0514
8170695	dual specificity phosphatase 9	DUSP9	1852	-0.179612	7.37378	-2.6973	0.00855866	0.0478387	-3.0514
7987192	solute carrier family 12 member 6	SLC12A6	9990	-0.233171	8.35978	-2.69719	0.00856119	0.0478448	-3.05166
8014269	growth arrest specific 2 like 2	GAS2L2	246176	-0.147922	6.7512	-2.69668	0.00857324	0.0479041	-3.05291
7893271				-0.206074	10.1555	-2.69655	0.00857628	0.0479131	-3.05323
7960575	NOP2 nucleolar protein	NOP2	4839	0.236801	7.87817	2.69627	0.0085829	0.047942	-3.05391
8086985	collagen type VII alpha 1 chain	COL7A1	1294	0.299335	7.19517	2.6961	0.00858678	0.0479556	-3.05431
8141358				-0.493624	6.48099	-2.69603	0.00858842	0.0479567	-3.05448
8097568	FLJ44477 protein	FLJ44477	401157	-0.147226	5.01872	-2.69591	0.00859128	0.0479646	-3.05478
8100015	BEN domain containing 4	BEND4	389206	-0.195337	6.55546	-2.69517	0.00860874	0.048054	-3.05658
7953723	C-type lectin domain family 4 member A	CLEC4A	50856	0.531159	5.69298	2.69511	0.00861025	0.0480544	-3.05674
7895962				-0.254543	8.00287	-2.69467	0.00862047	0.0480955	-3.05779
8126853	patched domain containing 4	PTCHD4	442213	-0.199537	5.10874	-2.69465	0.00862101	0.0480955	-3.05785
8043861	eukaryotic translation initiation factor 5B	EIF5B	9669	0.218943	7.80168	2.69461	0.00862196	0.0480955	-3.05795
7894036				0.189419	12.4657	2.69442	0.00862645	0.0481048	-3.05841
8148158	TBC1 domain family member 31	TBC1D31	93594	0.196582	5.93293	2.69442	0.00862652	0.0481048	-3.05842
8051396	NLR family CARD domain containing 4	NLRC4	58484	0.301209	5.1594	2.69416	0.00863269	0.0481099	-3.05905
8118158	allograft inflammatory factor 1	AIF1	199	0.433981	7.13182	2.69411	0.00863382	0.0481099	-3.05917
8177996	allograft inflammatory factor 1	AIF1	199	0.433981	7.13182	2.69411	0.00863382	0.0481099	-3.05917
8179276	allograft inflammatory factor 1	AIF1	199	0.433981	7.13182	2.69411	0.00863382	0.0481099	-3.05917
7986004	zinc finger protein 774	ZNF774	342132	0.257775	7.12231	2.69406	0.00863494	0.0481099	-3.05928
8128890	glutathione S-transferase mu 2 pseudogene 1	GSTM2P1	442245	-0.224405	6.04268	-2.69401	0.00863611	0.0481099	-3.0594
7894200				0.43542	4.84601	2.69387	0.00863937	0.04812	-3.05974
7919780	golgi phosphoprotein 3 like	GOLPH3L	55204	0.230759	9.42814	2.6933	0.00865297	0.0481731	-3.06114
8178476	ATP6V1G2-DDX39B readthrough (NMD candidate)///DEAD-box helicase 39B	ATP6V1G2-DDX39B///DDX39B	100532737///7919	0.162202	11.0791	2.69326	0.008654	0.0481731	-3.06124
8076225	ribosomal protein S19 binding protein 1	RPS19BP1	91582	-0.111348	8.29567	-2.69324	0.00865431	0.0481731	-3.06127
7895122				0.152683	11.7995	2.69323	0.00865469	0.0481731	-3.06131
8022666	carbohydrate sulfotransferase 9	CHST9	83539	-0.129274	4.64196	-2.69295	0.00866134	0.048202	-3.062
8117120	inhibitor of DNA binding 4, HLH protein	ID4	3400	-0.26185	7.11781	-2.69267	0.00866794	0.0482306	-3.06267
7897305	zinc finger and BTB domain containing 48	ZBTB48	3104	-0.157923	6.91945	-2.69183	0.00868795	0.0483339	-3.06472
7946957	serum amyloid A like 1	SAAL1	113174	0.187907	6.33287	2.6914	0.00869803	0.0483787	-3.06575
8007127	keratin associated protein 9-3	KRTAP9-3	83900	-0.161721	5.38362	-2.69131	0.00870035	0.0483787	-3.06599
8173506	ERCC excision repair 6 like, spindle assembly checkpoint helicase	ERCC6L	54821	0.161852	4.70233	2.69131	0.00870037	0.0483787	-3.06599
8048319	villin 1	VIL1	7429	-0.658303	10.8503	-2.69095	0.00870885	0.0484178	-3.06686
8037814				0.188957	5.64106	2.69088	0.00871041	0.0484179	-3.06702
7973618	interferon regulatory factor 9	IRF9	10379	0.161503	8.46348	2.69083	0.00871178	0.0484179	-3.06716
7920000	pogo transposable element with ZNF domain	POGZ	23126	-0.135406	8.50235	-2.6905	0.00871961	0.0484533	-3.06795
7909271	interleukin 24	IL24	11009	0.700421	5.835	2.68987	0.00873476	0.0485294	-3.0695
8165038	spermatogenesis and oogenesis specific basic helix-loop-helix 1	SOHLH1	402381	-0.152767	6.60259	-2.68971	0.00873845	0.0485418	-3.06987
7893480				0.270593	8.50617	2.68955	0.00874227	0.0485536	-3.07026
7934122	secretion associated Ras related GTPase 1A	SAR1A	56681	0.149189	9.95809	2.68947	0.00874422	0.0485536	-3.07046
7893564				-0.172041	12.7137	-2.68942	0.00874538	0.0485536	-3.07057
8027584	potassium channel tetramerization domain containing 15	KCTD15	79047	0.142305	6.98816	2.6893	0.00874831	0.0485536	-3.07087
8003249	F-box protein 31	FBXO31	79791	-0.15747	8.09662	-2.68926	0.0087492	0.0485536	-3.07096
8050160	membrane bound O-acyltransferase domain containing 2	MBOAT2	129642	0.431161	7.75975	2.68926	0.00874934	0.0485536	-3.07098
8133434	eukaryotic translation initiation factor 4H	EIF4H	7458	-0.106058	10.5498	-2.68891	0.00875752	0.0485909	-3.07181
8050790	DnaJ heat shock protein family (Hsp40) member C27	DNAJC27	51277	-0.129233	6.00008	-2.68843	0.00876924	0.0486463	-3.073
8114326	family with sequence similarity 13 member B	FAM13B	51306	-0.207261	7.96958	-2.68838	0.00877044	0.0486463	-3.07312
7982377	gremlin 1, DAN family BMP antagonist	GREM1	26585	1.06709	8.88254	2.68778	0.00878481	0.0487179	-3.07457
8124388	histone cluster 1, H3b	HIST1H3B	8358	0.331454	7.87317	2.68737	0.00879468	0.0487539	-3.07557
8069910	SR-related CTD associated factor 4	SCAF4	57466	-0.140034	9.20954	-2.68735	0.00879519	0.0487539	-3.07562
8012837	phosphoinositide interacting regulator of transient receptor potential channels	PIRT	644139	-0.159108	5.98145	-2.68731	0.00879605	0.0487539	-3.07571
8086615	leucine rich repeat containing 2	LRRC2	79442	-0.126235	4.64724	-2.68726	0.00879717	0.0487539	-3.07582
8178977	TAP binding protein (tapasin)	TAPBP	6892	0.131499	11.0002	2.68716	0.00879974	0.04876	-3.07608
8160040	protein tyrosine phosphatase, receptor type D	PTPRD	5789	-0.496296	7.80306	-2.68709	0.00880126	0.0487604	-3.07623
7906930	NUF2, NDC80 kinetochore complex component	NUF2	83540	0.370464	6.032	2.6867	0.00881081	0.0488051	-3.0772
7946986	serum amyloid A2///serum amyloid A1	SAA2///SAA1	6289///6288	0.16018	4.08922	2.68659	0.00881338	0.0488112	-3.07745
8022803	GRB2 associated regulator of MAPK1 subtype 1	GAREM1	64762	-0.302974	8.63713	-2.68629	0.00882076	0.0488439	-3.0782
7947358	TPT1 antisense RNA 1	TPT1-AS1	100190939	-0.196613	7.98732	-2.68556	0.00883837	0.0489333	-3.07997
7893734				0.159445	12.2657	2.68543	0.00884134	0.0489416	-3.08027
7943347	Rho GTPase activating protein 42	ARHGAP42	143872	-0.142471	6.69423	-2.68524	0.00884612	0.0489599	-3.08075
8007446	interferon induced protein 35	IFI35	3430	0.279623	8.55345	2.68496	0.00885289	0.0489839	-3.08143
8071368	transmembrane protein 191B///transmembrane protein 191C///transmembrane protein 191A (pseudogene)	TMEM191B///TMEM191C///TMEM191A	728229///645426///84222	-0.189117	8.49107	-2.68489	0.00885437	0.0489839	-3.08158
7991401	HD domain containing 3	HDDC3	374659	-0.140204	7.61336	-2.68483	0.00885601	0.0489839	-3.08174
7901513	sterol carrier protein 2	SCP2	6342	-0.389016	9.39876	-2.68481	0.00885635	0.0489839	-3.08177
8125772	long intergenic non-protein coding RNA 336	LINC00336	401253	-0.147443	6.14362	-2.68463	0.0088608	0.0489928	-3.08222
7894540				0.0924275	12.8492	2.68463	0.0088609	0.0489928	-3.08223
8175574	SLIT and NTRK like family member 4	SLITRK4	139065	-0.139001	5.1602	-2.68451	0.00886358	0.0489994	-3.0825
8179716	corneodesmosin	CDSN	1041	-0.147029	6.47458	-2.68429	0.00886911	0.0490219	-3.08305
8092390				-0.192195	6.45406	-2.68372	0.00888294	0.0490901	-3.08444
8148315	POU class 5 homeobox 1B	POU5F1B	5462	-0.231487	6.33949	-2.68363	0.00888509	0.0490939	-3.08465
8137468				-0.154492	5.99416	-2.68351	0.00888796	0.0491016	-3.08494
8093601	family with sequence similarity 193 member A	FAM193A	8603	-0.10367	8.08514	-2.6833	0.00889296	0.0491187	-3.08544
8013776	family with sequence similarity 222 member B	FAM222B	55731	-0.140558	9.13648	-2.68326	0.00889402	0.0491187	-3.08554
8104074	melatonin receptor 1A	MTNR1A	4543	0.481614	6.82259	2.68317	0.00889618	0.0491225	-3.08576
8166049	phosphoribosyl pyrophosphate synthetase 2	PRPS2	5634	0.307681	8.63011	2.68304	0.00889939	0.0491321	-3.08608
7909768	spermatogenesis associated 17	SPATA17	128153	0.221665	4.79018	2.68295	0.00890164	0.0491364	-3.0863
7996677	nuclear transport factor 2	NUTF2	10204	0.128345	9.71129	2.68277	0.00890585	0.0491514	-3.08672
8107044	endoplasmic reticulum aminopeptidase 2	ERAP2	64167	0.757156	8.25543	2.6826	0.00891014	0.0491669	-3.08715
8042439	anthrax toxin receptor 1	ANTXR1	84168	0.657856	8.09374	2.68244	0.00891393	0.0491726	-3.08753
7922646	torsin 1A interacting protein 2	TOR1AIP2	163590	-0.407656	9.51563	-2.68243	0.00891412	0.0491726	-3.08755
8062395	neuronatin	NNAT	4826	-0.155215	6.13769	-2.68226	0.00891847	0.0491884	-3.08798
8146788				0.218867	4.851	2.68192	0.00892679	0.049226	-3.08881
7893454				-0.242014	10.1838	-2.68186	0.00892824	0.049226	-3.08895
8061539	long intergenic non-protein coding RNA 28	LINC00028	140875	-0.14374	5.2102	-2.68157	0.00893513	0.0492558	-3.08964
8034643	calcium voltage-gated channel subunit alpha1 A	CACNA1A	773	-0.204532	6.54685	-2.68147	0.00893767	0.0492616	-3.08989
8152701				-0.273568	6.11178	-2.68137	0.0089401	0.0492669	-3.09013
7990922	golgin subfamily A member 6-like protein 4///golgin A6 family-like 3///golgin A6 family-like 10///golgin A6 family-like 4///golgin A6 family-like 17, pseudogene///golgin A6 family-like 9///golgin A6 family-like 5, pseudogene	LOC102724093///GOLGA6L3///GOLGA6L10///GOLGA6L4///GOLGA6L17P///GOLGA6L9///GOLGA6L5P	102724093///100133220///647042///643707///642402///440295///374650	0.163932	7.46581	2.6809	0.00895168	0.0493225	-3.09128
8113660				-0.168211	9.02084	-2.6807	0.00895654	0.0493411	-3.09176
7896730				0.478625	6.62413	2.68026	0.00896724	0.0493904	-3.09282
8012906				-0.792425	7.78054	-2.68021	0.00896846	0.0493904	-3.09294
8079383	C-C motif chemokine receptor 3	CCR3	1232	0.117041	4.64743	2.68012	0.00897076	0.0493949	-3.09317
8053429	gamma-glutamyl carboxylase	GGCX	2677	0.144545	7.67129	2.6796	0.00898346	0.0494492	-3.09443
8108744	protocadherin beta 14	PCDHB14	56122	0.463377	5.414	2.67959	0.0089836	0.0494492	-3.09444
7913216	phospholipase A2 group IIA	PLA2G2A	5320	0.558536	11.4259	2.67948	0.00898629	0.0494558	-3.09471
7945110	ST3 beta-galactoside alpha-2,3-sialyltransferase 4	ST3GAL4	6484	0.523456	6.31988	2.67912	0.0089952	0.0494967	-3.09559
7906185	NAD(P)HX epimerase///NAD(P)HX epimerase	NAXE///NAXE	128240///128240	-0.166282	8.89566	-2.67887	0.00900128	0.0495219	-3.09619
8110618	cAMP regulated phosphoprotein 19	ARPP19	10776	-0.293833	7.36752	-2.67864	0.00900699	0.0495452	-3.09675
7924686	SDE2 telomere maintenance homolog	SDE2	163859	-0.154897	7.38289	-2.67823	0.0090172	0.0495827	-3.09776
7908924	proline and arginine rich end leucine rich repeat protein	PRELP	5549	-0.366822	6.80723	-2.67814	0.00901935	0.0495827	-3.09797
7899361	syntaxin 12	STX12	23673	0.211004	8.8017	2.67812	0.00901976	0.0495827	-3.09801
7938420				-0.220196	5.2951	-2.67812	0.00901979	0.0495827	-3.09801
8063057	sorting nexin family member 21	SNX21	90203	-0.163137	7.0464	-2.67793	0.00902448	0.0495947	-3.09847
8044021	interleukin 1 receptor like 1	IL1RL1	9173	0.412215	5.40494	2.67788	0.00902579	0.0495947	-3.0986
8033605	myosin IF	MYO1F	4542	0.431974	7.71737	2.67785	0.00902643	0.0495947	-3.09866
7910630	cytochrome c oxidase assembly factor 6	COA6	388753	0.203244	7.66564	2.67758	0.00903311	0.0496232	-3.09932
8099551	family with sequence similarity 184 member B	FAM184B	27146	-0.148673	6.23769	-2.67693	0.0090491	0.0496953	-3.10089
8098581	sorting nexin 25	SNX25	83891	-0.223984	7.193	-2.67693	0.00904923	0.0496953	-3.1009
8003758	platelet activating factor acetylhydrolase 1b regulatory subunit 1	PAFAH1B1	5048	-0.17386	9.35978	-2.67655	0.00905844	0.0497377	-3.10181
8061324	5'-3' exoribonuclease 2	XRN2	22803	0.209431	7.64386	2.67644	0.00906115	0.0497443	-3.10207
8132557	AE binding protein 1	AEBP1	165	0.449441	8.12195	2.67622	0.00906665	0.0497663	-3.10261
7978595	bromodomain adjacent to zinc finger domain 1A	BAZ1A	11177	0.207057	9.04592	2.67615	0.00906836	0.0497675	-3.10278
7968711	component of oligomeric golgi complex 6	COG6	57511	0.206028	8.32846	2.67605	0.0090708	0.0497727	-3.10302
7978449	HECT domain E3 ubiquitin protein ligase 1	HECTD1	25831	0.125865	8.42498	2.67559	0.00908235	0.0498278	-3.10415
7985983	neugrin, neurite outgrowth associated	NGRN	51335	-0.13504	7.31122	-2.67544	0.00908594	0.0498354	-3.1045
7996117	dynein regulatory complex subunit 7	DRC7	84229	-0.138346	5.94016	-2.67541	0.00908672	0.0498354	-3.10457
7917676	glomulin, FKBP associated protein	GLMN	11146	0.210225	5.29643	2.6749	0.00909933	0.0498861	-3.1058
8074695	tubulin alpha 3f pseudogene	TUBA3FP	113691	-0.13042	5.93449	-2.67485	0.00910075	0.0498861	-3.10594
7896655				0.313097	6.36342	2.6748	0.00910187	0.0498861	-3.10605
8158597	G protein-coupled receptor 107	GPR107	57720	0.171123	8.29591	2.67474	0.00910335	0.0498861	-3.1062
8179827	chloride intracellular channel 1	CLIC1	1192	0.170941	10.7394	2.6747	0.00910428	0.0498861	-3.10629
7971922	protocadherin 9	PCDH9	5101	-0.137588	4.43782	-2.67468	0.00910498	0.0498861	-3.10635
8073430	aconitase 2	ACO2	50	-0.317145	10.6755	-2.67449	0.0091095	0.0499027	-3.1068
7902290	cystathionine gamma-lyase	CTH	1491	-0.46029	6.67588	-2.67436	0.00911273	0.0499052	-3.10711
8164853	ABO blood group (transferase A, alpha 1-3-N-acetylgalactosaminyltransferase; transferase B, alpha 1-3-galactosyltransferase)	ABO	28	-0.54454	9.33512	-2.67435	0.00911297	0.0499052	-3.10713
8012116	CTD nuclear envelope phosphatase 1	CTDNEP1	23399	-0.113036	8.99219	-2.67337	0.00913751	0.0500239	-3.10952
7895147				0.214348	9.67341	2.67336	0.00913765	0.0500239	-3.10953
8151341	transient receptor potential cation channel subfamily A member 1	TRPA1	8989	0.472917	7.90503	2.67326	0.00914012	0.0500292	-3.10977
8090277	oxysterol binding protein like 11	OSBPL11	114885	-0.194987	7.17486	-2.67301	0.00914646	0.0500556	-3.11039
8039078	baculoviral IAP repeat containing 8	BIRC8	112401	-0.123162	5.01079	-2.67291	0.00914887	0.0500606	-3.11062
8036503	RAS guanyl releasing protein 4	RASGRP4	115727	0.29022	6.3758	2.67274	0.00915308	0.0500754	-3.11103
8033054	fucosyltransferase 3 (Lewis blood group)	FUT3	2525	0.521348	9.23567	2.67258	0.00915714	0.0500894	-3.11142
8018494	tripartite motif containing 47	TRIM47	91107	-0.16267	8.16791	-2.672	0.00917172	0.0501437	-3.11284
7962146	family with sequence similarity 60 member A	FAM60A	58516	-0.216127	7.04773	-2.67196	0.00917262	0.0501437	-3.11292
7913883	platelet activating factor acetylhydrolase 2	PAFAH2	5051	-0.269345	8.2713	-2.67195	0.00917285	0.0501437	-3.11294
7892760				-0.387241	5.84607	-2.67194	0.00917312	0.0501437	-3.11297
8158961	general transcription factor IIIC subunit 5	GTF3C5	9328	-0.118467	8.02375	-2.67181	0.00917631	0.050153	-3.11328
7947110	E2F transcription factor 8	E2F8	79733	0.307317	7.00506	2.67167	0.00917997	0.0501647	-3.11363
8127072	glutathione S-transferase alpha 1	GSTA1	2938	-1.34714	9.98519	-2.67152	0.00918373	0.050177	-3.114
7924107	lysophosphatidylglycerol acyltransferase 1	LPGAT1	9926	-0.393993	9.52288	-2.67121	0.00919148	0.0502111	-3.11475
7905536	small proline rich protein 4	SPRR4	163778	-0.173676	6.3443	-2.67092	0.00919866	0.0502421	-3.11544
7942957	protease, serine 23	PRSS23	11098	0.457545	6.62332	2.67084	0.00920074	0.0502447	-3.11564
7930025	ELOVL fatty acid elongase 3	ELOVL3	83401	0.137547	4.98809	2.67078	0.00920216	0.0502447	-3.11578
8104449	chaperonin containing TCP1 subunit 5	CCT5	22948	0.198844	8.88028	2.67052	0.00920873	0.0502723	-3.11641
8136591	aarF domain containing kinase 2	ADCK2	90956	-0.162923	6.50728	-2.67037	0.00921237	0.0502839	-3.11676
8098379	WD repeat domain 17	WDR17	116966	-0.187805	4.42142	-2.6698	0.00922669	0.0503538	-3.11814
8027519				-0.245626	3.43181	-2.66972	0.00922885	0.0503574	-3.11835
7977497	cyclin B1 interacting protein 1	CCNB1IP1	57820	-0.194244	6.36813	-2.6691	0.00924452	0.0504346	-3.11985
7894260				0.33019	4.88367	2.66899	0.00924712	0.0504405	-3.1201
7895601				0.238136	11.3786	2.66844	0.00926098	0.0505078	-3.12143
8022441	Rho associated coiled-coil containing protein kinase 1	ROCK1	6093	0.251527	8.30875	2.66776	0.00927823	0.0505936	-3.12308
7931914	interleukin 2 receptor subunit alpha	IL2RA	3559	0.731368	7.10719	2.66745	0.00928609	0.0506266	-3.12383
8008662	ring finger protein 126 pseudogene 1	RNF126P1	376412	-0.148241	7.4321	-2.6674	0.00928734	0.0506266	-3.12395
7892634				0.202094	10.1554	2.66733	0.009289	0.0506274	-3.12411
7933312	annexin A8-like 1///annexin A8	ANXA8L1///ANXA8	728113///653145	-0.144119	5.70608	-2.66613	0.00931949	0.0507788	-3.12702
8049137	alkaline phosphatase, intestinal///alkaline phosphatase, intestinal	ALPI///ALPI	248///248	-0.860231	10.3608	-2.66612	0.00931984	0.0507788	-3.12705
7981046	interferon alpha inducible protein 27 like 2	IFI27L2	83982	0.200843	8.70876	2.66604	0.0093218	0.0507812	-3.12724
8087337	laminin subunit beta 2	LAMB2	3913	0.271738	8.31953	2.66586	0.00932631	0.0507974	-3.12766
8072946	eukaryotic translation initiation factor 3 subunit L	EIF3L	51386	-0.19341	10.2049	-2.6656	0.00933286	0.0508248	-3.12829
8100971	pro-platelet basic protein	PPBP	5473	-0.462918	5.53403	-2.66552	0.00933508	0.0508285	-3.1285
8049271	autophagy related 16 like 1	ATG16L1	55054	-0.135931	7.20908	-2.6654	0.00933799	0.0508361	-3.12878
7937518	tetraspanin 4	TSPAN4	7106	0.272086	7.85165	2.66524	0.00934207	0.05085	-3.12916
7896432				0.209506	8.57184	2.66508	0.00934615	0.0508638	-3.12955
8069448				0.407114	4.3074	2.66495	0.00934937	0.0508731	-3.12986
8093360	phosphodiesterase 6B	PDE6B	5158	-0.14942	5.98976	-2.66486	0.0093518	0.0508779	-3.13009
8102518	chromosome 4 open reading frame 3	C4orf3	401152	-0.182826	7.4128	-2.66465	0.00935721	0.0508991	-3.1306
7893735				0.342033	3.97844	2.66443	0.0093626	0.05092	-3.13111
7893913				-0.335374	7.2984	-2.66422	0.00936814	0.0509418	-3.13163
7925701				0.296921	5.93321	2.66351	0.00938624	0.0510319	-3.13335
8042720	chaperonin containing TCP1 subunit 7	CCT7	10574	0.178825	9.81055	2.6629	0.0094018	0.0510994	-3.13481
7894837				0.312619	7.02943	2.6629	0.00940182	0.0510994	-3.13482
8117640	zinc finger and SCAN domain containing 16	ZSCAN16	80345	-0.236774	6.15483	-2.66281	0.00940395	0.0510994	-3.13502
8087611	hyaluronoglucosaminidase 1	HYAL1	3373	0.248391	7.16109	2.66278	0.0094048	0.0510994	-3.1351
7929168	tankyrase 2	TNKS2	80351	0.143285	8.40753	2.66198	0.00942526	0.0512022	-3.13703
7895056				0.145845	9.12914	2.66175	0.0094313	0.0512251	-3.13759
7898902	lysophospholipase II	LYPLA2	11313	-0.137899	9.3602	-2.6617	0.00943255	0.0512251	-3.13771
7920027	CUGBP, Elav-like family member 3	CELF3	11189	-0.160383	6.71416	-2.66134	0.00944167	0.0512645	-3.13857
7966003	adaptor protein, phosphotyrosine interacting with PH domain and leucine zipper 2	APPL2	55198	-0.373538	9.42508	-2.66129	0.00944289	0.0512645	-3.13868
7894516				0.188407	11.208	2.66123	0.00944461	0.0512654	-3.13884
7912239	G protein-coupled receptor 157	GPR157	80045	-0.206756	7.30007	-2.66111	0.00944771	0.0512739	-3.13914
8026363				-0.453778	6.49001	-2.66103	0.00944963	0.0512759	-3.13931
7903703	G protein subunit alpha i3	GNAI3	2773	0.232733	8.23956	2.66091	0.00945274	0.0512845	-3.13961
7902874	leucine rich repeat containing 8 family member C	LRRC8C	84230	0.345948	6.84592	2.66072	0.00945767	0.0513028	-3.14007
8052654	pellino E3 ubiquitin protein ligase 1	PELI1	57162	0.239213	9.16813	2.66049	0.00946369	0.0513271	-3.14063
7899436	sestrin 2	SESN2	83667	-0.293418	8.26804	-2.6602	0.00947095	0.0513581	-3.14131
7893908				-0.467072	8.53064	-2.65988	0.00947923	0.0513947	-3.14209
8134777	poliovirus receptor related immunoglobulin domain containing	PVRIG	79037	-0.298868	7.48406	-2.65953	0.00948841	0.051436	-3.14295
7895410				0.265619	5.72394	2.65902	0.00950152	0.0514987	-3.14417
8042109				-0.340308	5.36979	-2.65879	0.0095075	0.0515227	-3.14473
7899534	erythrocyte membrane protein band 4.1	EPB41	2035	-0.159069	7.62434	-2.65843	0.00951665	0.0515508	-3.14558
8097062				0.219347	5.42981	2.65842	0.00951687	0.0515508	-3.1456
8176570	double homeobox 4	DUX4	100288687	-0.239258	7.56965	-2.65841	0.00951734	0.0515508	-3.14565
8161478	uncharacterized LOC102724238///uncharacterized LOC100126582///fibroblast growth factor 7 pseudogene 3///uncharacterized LOC403323///fibroblast growth factor 7 pseudogene 6	LOC102724238///LOC100126582///FGF7P3///LOC403323///FGF7P6	102724238///100126582///654466///403323///387628	-0.182521	5.71699	-2.658	0.0095277	0.051592	-3.14661
8098745	zinc finger protein 732	ZNF732	654254	-0.132545	5.20283	-2.65799	0.00952804	0.051592	-3.14664
8168578	ubiquitin conjugating enzyme E2 D N-terminal like (pseudogene)	UBE2DNL	100131816	-0.15811	6.33343	-2.65779	0.00953324	0.0516117	-3.14713
8028770	zinc finger protein 546	ZNF546	339327	-0.14627	4.6425	-2.65766	0.00953669	0.051622	-3.14745
7915160	Ras related GTP binding C	RRAGC	64121	-0.19457	8.83412	-2.6574	0.0095434	0.0516472	-3.14807
8165258	1-acylglycerol-3-phosphate O-acyltransferase 2	AGPAT2	10555	-0.376779	10.0585	-2.65731	0.00954577	0.0516472	-3.14829
8168375	DMRT like family C1B///DMRT like family C1	DMRTC1B///DMRTC1	728656///63947	-0.167907	6.34791	-2.65726	0.009547	0.0516472	-3.1484
8037816	striatin 4	STRN4	29888	-0.0992642	9.08722	-2.65724	0.00954757	0.0516472	-3.14846
7895666				-0.278243	3.37765	-2.65711	0.00955078	0.0516562	-3.14875
7964596				-0.273498	4.94054	-2.657	0.0095538	0.0516642	-3.14904
8143629	olfactory receptor family 2 subfamily A member 9 pseudogene///olfactory receptor family 2 subfamily A member 20 pseudogene	OR2A9P///OR2A20P	441295///401428	-0.359588	7.64677	-2.65683	0.00955814	0.0516793	-3.14944
8017104				-0.197527	4.20654	-2.65643	0.00956846	0.0517266	-3.1504
7895905				-0.449191	4.76423	-2.65621	0.00957418	0.0517491	-3.15093
8168958	ARMCX5-GPRASP2 readthrough///armadillo repeat containing, X-linked 5	ARMCX5-GPRASP2///ARMCX5	100528062///64860	-0.124391	6.74663	-2.65592	0.00958184	0.0517821	-3.15163
8099633	PPARG coactivator 1 alpha	PPARGC1A	10891	-0.498602	8.10462	-2.65537	0.00959619	0.0518437	-3.15296
8140579	calcium voltage-gated channel auxiliary subunit alpha2delta 1	CACNA2D1	781	0.358274	5.9635	2.65536	0.00959636	0.0518437	-3.15298
8098856	ring finger protein 212	RNF212	285498	-0.108317	5.57827	-2.65523	0.00959972	0.0518535	-3.15329
8043276	small nucleolar RNA, C/D box 94	SNORD94	692225	-0.501438	8.97881	-2.65511	0.00960295	0.0518612	-3.15358
8150559	THAP domain containing 1	THAP1	55145	-0.130465	7.5639	-2.65505	0.00960453	0.0518612	-3.15373
7939996				-0.129065	5.42901	-2.655	0.00960582	0.0518612	-3.15385
8180341	ras-related C3 botulinum toxin substrate 1 (rho family, small GTP binding protein Rac1)	RAC1	5879	0.143679	11.0388	2.65493	0.00960747	0.0518616	-3.154
8112584	zinc finger protein 366	ZNF366	167465	0.235016	6.26931	2.65486	0.0096095	0.0518642	-3.15419
7979572				-0.160705	5.48084	-2.65473	0.0096128	0.0518736	-3.15449
8060030	histone deacetylase 4	HDAC4	9759	0.109224	7.38243	2.65463	0.00961551	0.0518798	-3.15474
8029728	gastric inhibitory polypeptide receptor	GIPR	2696	0.158002	7.20442	2.65439	0.00962162	0.0519043	-3.15531
7893269				0.347819	6.44802	2.65425	0.00962539	0.051905	-3.15565
7978132	importin 4	IPO4	79711	0.251492	7.59499	2.65423	0.00962594	0.051905	-3.1557
8101210				0.191153	6.02242	2.65421	0.00962643	0.051905	-3.15575
8100026	ATPase phospholipid transporting 8A1	ATP8A1	10396	-0.290085	8.24772	-2.65398	0.00963242	0.0519289	-3.1563
7994781	SLX1B-SULT1A4 readthrough (NMD candidate)///SLX1A-SULT1A3 readthrough (NMD candidate)///SLX1 homolog A, structure-specific endonuclease subunit///sulfotransferase family 1A member 4///SLX1 homolog B, structure-specific endonuclease subunit///sulfotransferase family 1A member 3///sulfotransferase family 1A member 1///sulfotransferase family 1A member 2	SLX1B-SULT1A4///SLX1A-SULT1A3///SLX1A///SULT1A4///SLX1B///SULT1A3///SULT1A1///SULT1A2	100526831///100526830///548593///445329///79008///6818///6817///6799	-0.287396	9.96623	-2.65386	0.0096354	0.0519365	-3.15657
8160487	phospholipase A2 activating protein	PLAA	9373	0.155575	8.07422	2.65266	0.00966693	0.052098	-3.15947
8116807	small nuclear ribonucleoprotein U11/U12 subunit 48	SNRNP48	154007	-0.196686	7.62622	-2.65254	0.00967022	0.0521073	-3.15977
8033151	alkaline ceramidase 1	ACER1	125981	-0.147493	6.05199	-2.65205	0.009683	0.0521677	-3.16094
7931582	polyamine oxidase (exo-N4-amino)	PAOX	196743	-0.147342	8.03601	-2.65197	0.00968515	0.0521709	-3.16114
8076339	PHD finger protein 5A	PHF5A	84844	-0.190537	7.68494	-2.6519	0.00968698	0.0521722	-3.16131
8073015	KDEL endoplasmic reticulum protein retention receptor 3	KDELR3	11015	0.346986	9.29852	2.65173	0.00969136	0.0521763	-3.16171
7998336	nuclear prelamin A recognition factor like	NARFL	64428	-0.116125	6.94483	-2.65172	0.00969166	0.0521763	-3.16173
7928147	ADAM metallopeptidase with thrombospondin type 1 motif 14	ADAMTS14	140766	0.203559	6.68812	2.65169	0.00969243	0.0521763	-3.1618
8142886	ubiquitin conjugating enzyme E2 H	UBE2H	7328	0.167369	8.93123	2.65142	0.00969942	0.0522054	-3.16244
8180232				-0.229797	7.03622	-2.65126	0.00970369	0.0522199	-3.16283
7906339	CD1a molecule	CD1A	909	-0.186872	5.28513	-2.65075	0.00971727	0.0522646	-3.16407
8052089				-0.139417	3.83317	-2.65074	0.00971748	0.0522646	-3.16409
8175302	family with sequence similarity 127 member B	FAM127B	26071	0.151838	8.84476	2.65072	0.00971785	0.0522646	-3.16413
8144643	GATA binding protein 4	GATA4	2626	0.901403	7.73258	2.65071	0.00971833	0.0522646	-3.16417
8027908	RNA binding motif protein 42	RBM42	79171	-0.120959	7.47806	-2.65061	0.00972096	0.0522646	-3.16441
8081214	G protein-coupled receptor 15	GPR15	2838	-0.621166	6.20885	-2.65059	0.00972142	0.0522646	-3.16445
8133221				-0.185081	5.64779	-2.65017	0.00973251	0.0523158	-3.16546
8017867	family with sequence similarity 20 member A	FAM20A	54757	0.513135	5.97503	2.64977	0.0097431	0.0523643	-3.16643
8089647	upstream transcription factor family member 3	USF3	205717	-0.194697	8.93084	-2.64956	0.00974842	0.0523844	-3.16691
7929692	zinc finger FYVE-type containing 27	ZFYVE27	118813	-0.175398	7.8823	-2.64941	0.00975264	0.0523971	-3.16729
8128553	blood vessel epicardial substance	BVES	11149	0.446468	6.0833	2.64936	0.00975394	0.0523971	-3.16741
7904717	hemochromatosis type 2 (juvenile)	HFE2	148738	-0.135498	5.74432	-2.64929	0.00975568	0.052398	-3.16757
7896091				-0.33739	10.0568	-2.64898	0.00976388	0.0524335	-3.16831
7894048				0.224668	9.16038	2.64881	0.00976842	0.0524495	-3.16872
8127031	minichromosome maintenance complex component 3	MCM3	4172	0.274604	8.15657	2.64869	0.00977161	0.0524581	-3.16901
8025028	caseinolytic mitochondrial matrix peptidase proteolytic subunit	CLPP	8192	-0.106364	8.6596	-2.64853	0.00977582	0.0524722	-3.1694
7964484	beta-1,4-N-acetyl-galactosaminyltransferase 1	B4GALNT1	2583	-0.172556	6.06834	-2.64843	0.00977845	0.0524779	-3.16963
7962325				0.19506	5.72238	2.64828	0.00978249	0.0524897	-3.17
8150151				-0.102479	3.22654	-2.64823	0.00978381	0.0524897	-3.17012
8011774	calmodulin binding transcription activator 2	CAMTA2	23125	-0.126312	8.61759	-2.64807	0.00978813	0.0525044	-3.17051
7895664				-0.481274	6.54477	-2.64769	0.0097982	0.05255	-3.17142
7924897	centriole, cilia and spindle associated protein	CCSAP	126731	0.122843	6.36154	2.64753	0.00980246	0.0525643	-3.17181
8158511				-0.154386	4.34081	-2.64721	0.0098108	0.0525983	-3.17256
7918026	exostosin like glycosyltransferase 2	EXTL2	2135	0.175529	4.93864	2.64717	0.00981196	0.0525983	-3.17267
8115664				-0.255657	7.33586	-2.64692	0.00981847	0.0526171	-3.17325
8049042				0.217435	5.34617	2.64692	0.00981863	0.0526171	-3.17327
8105436	mitogen-activated protein kinase kinase kinase 1	MAP3K1	4214	-0.276249	8.8658	-2.64677	0.00982253	0.0526242	-3.17362
8036069	family with sequence similarity 187 member B	FAM187B	148109	-0.151855	6.18928	-2.64669	0.00982462	0.0526242	-3.17381
8177560	B double prime 1, subunit of RNA polymerase III transcription initiation factor IIIB	BDP1	55814	0.180571	7.48742	2.64669	0.0098247	0.0526242	-3.17381
8071989	crystallin beta B3	CRYBB3	1417	-0.195263	7.47473	-2.64653	0.00982881	0.0526377	-3.17419
8095110	KIT proto-oncogene receptor tyrosine kinase	KIT	3815	0.347244	6.53702	2.64643	0.00983154	0.0526438	-3.17443
8123767	signal sequence receptor subunit 1	SSR1	6745	0.209164	9.92392	2.64609	0.00984064	0.0526841	-3.17525
8058161	origin recognition complex subunit 2	ORC2	4999	-0.139811	8.01055	-2.64601	0.00984285	0.0526874	-3.17545
8123739	neuritin 1	NRN1	51299	0.419466	6.62114	2.64557	0.00985444	0.052741	-3.17649
7982070	small nucleolar RNA, C/D box 115-32	SNORD115-32	100033806	-0.190223	4.01392	-2.64549	0.00985658	0.052744	-3.17668
8009457	protein kinase cAMP-dependent type I regulatory subunit alpha	PRKAR1A	5573	0.262994	9.44504	2.6453	0.00986169	0.0527628	-3.17714
8045933	TRAF family member associated NFKB activator	TANK	10010	0.220287	7.46944	2.64463	0.00987971	0.0528507	-3.17876
8099107	Ly1 antibody reactive	LYAR	55646	0.308931	5.87122	2.64451	0.00988281	0.0528588	-3.17904
8157888				-0.14088	4.01431	-2.64405	0.00989521	0.0529166	-3.18015
7901549	carnitine palmitoyltransferase 2	CPT2	1376	-0.232457	7.86351	-2.64397	0.00989735	0.0529196	-3.18034
8079204	zinc finger protein 197	ZNF197	10168	-0.12035	5.57417	-2.64355	0.00990855	0.0529709	-3.18134
8029907	complement component 5a receptor 1	C5AR1	728	0.449726	7.00663	2.64337	0.00991339	0.0529883	-3.18178
7970691	G protein-coupled receptor 12	GPR12	2835	-0.146964	5.67109	-2.64263	0.00993336	0.0530865	-3.18356
7952484	transmembrane protein 218	TMEM218	219854	0.151061	7.70975	2.64248	0.00993741	0.0530927	-3.18392
8060344	tribbles pseudokinase 3	TRIB3	57761	-0.200426	6.45383	-2.64246	0.00993772	0.0530927	-3.18395
7988082	zinc finger and SCAN domain containing 29	ZSCAN29	146050	-0.137402	7.15679	-2.64212	0.00994688	0.0531194	-3.18476
8132062	zinc and ring finger 2, E3 ubiquitin protein ligase	ZNRF2	223082	-0.130692	9.15456	-2.64212	0.00994702	0.0531194	-3.18477
7979849	DDB1 and CUL4 associated factor 5	DCAF5	8816	-0.116198	8.79958	-2.6421	0.00994762	0.0531194	-3.18483
7987385	Meis homeobox 2	MEIS2	4212	0.280673	6.04848	2.64204	0.0099491	0.0531194	-3.18496
7946117	olfactory receptor family 56 subfamily A member 4	OR56A4	120793	-0.180378	5.02378	-2.64163	0.00996023	0.0531703	-3.18595
8041759	SIX homeobox 3	SIX3	6496	-0.134111	7.33747	-2.64109	0.00997463	0.0532386	-3.18723
7947338	paired box 6	PAX6	5080	-0.213679	5.54226	-2.64087	0.00998072	0.0532596	-3.18777
7895692				0.265912	11.2493	2.64083	0.00998177	0.0532596	-3.18786
8096635	nuclear factor kappa B subunit 1	NFKB1	4790	0.229596	8.89415	2.64068	0.00998584	0.0532728	-3.18822
8155699	frataxin	FXN	2395	0.19514	7.55315	2.64008	0.010002	0.0533505	-3.18966
8077914	tRNA splicing endonuclease subunit 2	TSEN2	80746	0.178766	6.40717	2.63997	0.0100049	0.0533574	-3.18991
7905233	ADAMTS like 4	ADAMTSL4	54507	0.191168	6.48222	2.63969	0.0100125	0.0533894	-3.19059
7964795	interleukin 26	IL26	55801	0.205179	4.02564	2.63947	0.0100184	0.0534123	-3.19111
7930894	G protein-coupled receptor kinase 5	GRK5	2869	0.290571	8.56123	2.63912	0.0100281	0.0534554	-3.19197
8043840	lipoyltransferase 1	LIPT1	51601	-0.218911	6.51058	-2.63886	0.0100352	0.0534844	-3.19259
8131496	glucocorticoid induced 1	GLCCI1	113263	0.334327	8.03156	2.63871	0.0100392	0.0534974	-3.19294
8089082	discoidin, CUB and LCCL domain containing 2	DCBLD2	131566	0.304077	6.93077	2.63861	0.0100418	0.0535026	-3.19317
8111524	UDP glycosyltransferase family 3 member A2	UGT3A2	167127	-0.142783	5.56245	-2.63806	0.0100569	0.0535699	-3.1945
8067521	GATA binding protein 5	GATA5	140628	-0.219611	8.66209	-2.63799	0.0100586	0.0535699	-3.19465
8119227	zinc finger AN1-type containing 3	ZFAND3	60685	-0.166347	8.91291	-2.63797	0.0100593	0.0535699	-3.19471
8034544	peroxiredoxin 2	PRDX2	7001	-0.143957	8.11626	-2.63787	0.010062	0.0535761	-3.19496
8132097	INMT-FAM188B readthrough (NMD candidate)///family with sequence similarity 188 member B	INMT-FAM188B///FAM188B	100526825///84182	0.210194	6.4368	2.63695	0.0100871	0.0537011	-3.19716
8019486	secreted and transmembrane 1	SECTM1	6398	-0.44707	10.1445	-2.63674	0.0100929	0.053723	-3.19766
8058350	islet cell autoantigen 1 like	ICA1L	130026	0.123624	4.83868	2.63625	0.0101062	0.0537855	-3.19883
8146957	peptidase inhibitor 15	PI15	51050	1.02838	5.90306	2.63606	0.0101113	0.0538042	-3.19928
8132830				0.322869	6.27991	2.6356	0.010124	0.053863	-3.20039
7977077	microtubule affinity regulating kinase 3	MARK3	4140	0.130155	7.54617	2.63533	0.0101311	0.0538923	-3.20102
8011407	P2RX5-TAX1BP3 readthrough (NMD candidate)///Tax1 binding protein 3	P2RX5-TAX1BP3///TAX1BP3	100533970///30851	-0.232034	9.74946	-2.63517	0.0101356	0.0539071	-3.2014
8042859	INO80B-WBP1 readthrough (NMD candidate)///INO80 complex subunit B	INO80B-WBP1///INO80B	100532735///83444	-0.145686	7.35124	-2.63508	0.010138	0.0539117	-3.20162
8168357	40S ribosomal protein S26///ribosomal protein S26 pseudogene 11///ribosomal protein S26///3-phosphoinositide dependent protein kinase 1	LOC100996747///RPS26P11///RPS26///PDPK1	100996747///441502///6231///5170	-0.278897	8.82413	-2.63484	0.0101446	0.0539382	-3.20219
8042086	vaccinia related kinase 2	VRK2	7444	0.278338	6.94953	2.63473	0.0101476	0.0539455	-3.20245
8138912	LSM5 homolog, U6 small nuclear RNA and mRNA degradation associated	LSM5	23658	0.242066	6.87099	2.63374	0.0101748	0.0540812	-3.20482
8014248	schlafen family member 13	SLFN13	146857	0.326102	6.73286	2.63367	0.0101768	0.0540831	-3.20499
7994683	transmembrane protein 219	TMEM219	124446	-0.154308	8.04687	-2.63346	0.0101826	0.0541054	-3.2055
7894206				0.341374	3.58414	2.63308	0.010193	0.0541521	-3.2064
8070010	synaptojanin 1	SYNJ1	8867	0.123597	7.34712	2.63294	0.0101969	0.0541641	-3.20674
7981514	AHNAK nucleoprotein 2	AHNAK2	113146	0.430161	5.96728	2.63264	0.0102053	0.0541998	-3.20747
8047692	cytotoxic T-lymphocyte associated protein 4	CTLA4	1493	0.493275	5.81981	2.63234	0.0102133	0.0542181	-3.20816
8049237				-0.354821	4.61051	-2.63234	0.0102134	0.0542181	-3.20818
8068633	beta-1,3-galactosyltransferase 5	B3GALT5	10317	-0.525407	8.55409	-2.63233	0.0102136	0.0542181	-3.20819
8074082	non-SMC condensin II complex subunit H2	NCAPH2	29781	-0.110376	7.0664	-2.63212	0.0102193	0.0542322	-3.20869
8074286	microtubule associated monooxygenase, calponin and LIM domain containing 3	MICAL3	57553	-0.209436	8.09394	-2.63207	0.0102209	0.0542322	-3.20882
8078380	zinc finger protein 860	ZNF860	344787	-0.41954	5.36183	-2.63201	0.0102225	0.0542322	-3.20896
8059689	nucleolin	NCL	4691	0.207593	10.1013	2.632	0.0102228	0.0542322	-3.20898
7894443				0.332694	7.26378	2.63177	0.010229	0.0542566	-3.20952
7944049	SID1 transmembrane family member 2	SIDT2	51092	-0.346667	10.1408	-2.6315	0.0102365	0.0542779	-3.21017
8059680	5-hydroxytryptamine receptor 2B	HTR2B	3357	0.270832	4.92543	2.6315	0.0102366	0.0542779	-3.21018
8084423	proteasome 26S subunit, non-ATPase 2	PSMD2	5708	0.171624	8.28084	2.63145	0.0102379	0.0542779	-3.21029
7946446	nuclear receptor interacting protein 3	NRIP3	56675	0.239718	5.79973	2.63136	0.0102404	0.0542824	-3.21051
8074958				0.143908	4.91911	2.6311	0.0102477	0.0543126	-3.21114
7959657	ATPase H+ transporting V0 subunit a2	ATP6V0A2	23545	-0.143818	8.24483	-2.63064	0.0102603	0.0543708	-3.21223
7928401	coiled-coil-helix-coiled-coil-helix domain containing 1	CHCHD1	118487	0.175443	7.41377	2.63034	0.0102688	0.0544069	-3.21296
8009727	mitochondrial ribosomal protein L58	MRPL58	3396	0.180558	7.91089	2.63002	0.0102775	0.0544441	-3.21371
8164481	SPOUT domain containing methyltransferase 1	SPOUT1	51490	-0.109585	8.04695	-2.62984	0.0102826	0.0544628	-3.21415
8155944				-0.15434	4.44469	-2.62971	0.010286	0.0544723	-3.21444
8098848	solute carrier family 26 member 1	SLC26A1	10861	-0.162943	6.90707	-2.62951	0.0102917	0.0544885	-3.21493
8175299	family with sequence similarity 127 member C	FAM127C	441518	0.189628	8.16255	2.62949	0.0102924	0.0544885	-3.21499
7961998				-0.173171	6.45574	-2.62913	0.0103024	0.0545279	-3.21585
7956949	nucleoporin 107	NUP107	57122	0.238022	7.04975	2.6291	0.0103031	0.0545279	-3.21591
8110289	nuclear receptor binding SET domain protein 1	NSD1	64324	0.12034	8.21784	2.62884	0.0103102	0.0545325	-3.21652
7981951	small nucleolar RNA, C/D box 116-6///small nucleolar RNA, C/D box 116-2	SNORD116-6///SNORD116-2	100033418///100033414	-0.36184	6.46875	-2.62884	0.0103103	0.0545325	-3.21653
8146225	small integral membrane protein 19	SMIM19	114926	-0.231303	9.00868	-2.62877	0.0103123	0.0545325	-3.2167
8101013	ring finger and CHY zinc finger domain containing 1	RCHY1	25898	-0.192329	6.86283	-2.62869	0.0103145	0.0545325	-3.21689
7996675	THAP domain containing 11	THAP11	57215	-0.114461	7.78377	-2.62866	0.0103153	0.0545325	-3.21696
7948493	solute carrier family 15 member 3	SLC15A3	51296	0.379092	7.43369	2.62862	0.0103163	0.0545325	-3.21705
8010848	tubulin folding cofactor D	TBCD	6904	0.156026	8.19289	2.6286	0.0103169	0.0545325	-3.2171
8077815	long intergenic non-protein coding RNA 852	LINC00852	84657	-0.233357	6.23256	-2.6286	0.0103171	0.0545325	-3.21711
7993798				0.284344	4.67593	2.62849	0.0103201	0.0545399	-3.21737
7950142	ClpB homolog, mitochondrial AAA ATPase chaperonin	CLPB	81570	0.169254	7.18663	2.62823	0.0103273	0.0545692	-3.21799
8125048	dimethylarginine dimethylaminohydrolase 2	DDAH2	23564	-0.186142	7.57368	-2.62813	0.01033	0.0545745	-3.21821
8023189				-0.2173	5.18055	-2.62779	0.0103396	0.0546166	-3.21904
7895856				0.357864	4.8574	2.62768	0.0103426	0.0546239	-3.2193
8010550	charged multivesicular body protein 6	CHMP6	79643	-0.151275	7.66587	-2.62701	0.0103613	0.0547138	-3.22089
8114215	paired like homeodomain 1	PITX1	5307	0.204187	7.29697	2.62636	0.0103796	0.0547868	-3.22245
8078971	ectonucleoside triphosphate diphosphohydrolase 3	ENTPD3	956	0.409632	5.53397	2.62635	0.0103799	0.0547868	-3.22248
8175642	chromosome X open reading frame 40B	CXorf40B	541578	-0.18844	7.56418	-2.62631	0.0103808	0.0547868	-3.22256
7932243	family with sequence similarity 171 member A1	FAM171A1	221061	0.207508	8.31149	2.62628	0.0103817	0.0547868	-3.22263
8092081				-1.03189	8.04198	-2.62585	0.0103938	0.0548422	-3.22367
7896312				0.260695	6.20262	2.62554	0.0104026	0.0548716	-3.22441
8165932				-0.140718	4.14282	-2.62552	0.0104031	0.0548716	-3.22446
7959882	RAN, member RAS oncogene family	RAN	5901	0.169366	8.75258	2.62547	0.0104043	0.0548716	-3.22456
7978558	E2F associated phosphoprotein	EAPP	55837	-0.23074	7.89074	-2.62533	0.0104083	0.0548784	-3.2249
8126948	ferritin heavy chain 1 pseudogene 5	FTH1P5	2509	-0.155976	6.75071	-2.62531	0.0104089	0.0548784	-3.22495
7893438				-0.224204	9.36518	-2.62523	0.0104112	0.0548817	-3.22515
8139281	DNA polymerase mu	POLM	27434	-0.131952	7.84242	-2.62497	0.0104185	0.0549114	-3.22577
7920077	leucine rich repeat and Ig domain containing 4	LINGO4	339398	-0.172257	6.69164	-2.6246	0.0104287	0.0549565	-3.22663
8147221	oxidative stress induced growth inhibitor family member 2	OSGIN2	734	0.249919	7.31765	2.62448	0.0104322	0.0549663	-3.22693
8033352	methyl-CpG binding domain protein 3 like 3///methyl-CpG binding domain protein 3 like 4///methyl-CpG binding domain protein 3 like 5///methyl-CpG binding domain protein 3 like 2	MBD3L3///MBD3L4///MBD3L5///MBD3L2	653657///653656///284428///125997	-0.159832	5.92337	-2.62431	0.0104369	0.0549796	-3.22733
7983143	StAR related lipid transfer domain containing 9	STARD9	57519	0.192579	5.68692	2.62427	0.0104381	0.0549796	-3.22743
7954012	BLOC-1 related complex subunit 5	BORCS5	118426	-0.12316	7.08957	-2.62421	0.0104398	0.05498	-3.22757
7895693				0.155171	11.9131	2.62329	0.0104656	0.0551074	-3.22976
8141595	GRB10 interacting GYF protein 1	GIGYF1	64599	-0.124647	6.98339	-2.62319	0.0104685	0.0551139	-3.23
8029521	translocase of outer mitochondrial membrane 40	TOMM40	10452	0.162404	7.64715	2.62268	0.0104828	0.0551801	-3.23121
7974335				0.206285	4.44205	2.62197	0.0105028	0.0552722	-3.2329
8002152	solute carrier family 12 member 4	SLC12A4	6560	0.271411	7.25636	2.62195	0.0105036	0.0552722	-3.23296
8031566				-0.229772	4.60441	-2.62155	0.0105148	0.0553226	-3.23391
7977646	zinc finger protein 219	ZNF219	51222	-0.205376	7.81937	-2.62145	0.0105175	0.055328	-3.23413
7999433				-0.188498	6.79346	-2.62042	0.0105468	0.0554648	-3.23659
7894156				0.490481	5.45666	2.62038	0.0105479	0.0554648	-3.23668
8150433	NK6 homeobox 3	NKX6-3	157848	-0.182619	7.99992	-2.62036	0.0105485	0.0554648	-3.23674
8152133	ribonucleotide reductase regulatory TP53 inducible subunit M2B	RRM2B	50484	-0.253623	7.26343	-2.61991	0.0105612	0.0555163	-3.2378
7973732	KH and NYN domain containing	KHNYN	23351	-0.143751	8.20059	-2.6199	0.0105617	0.0555163	-3.23784
8132347	G protein-coupled receptor 141	GPR141	353345	0.31889	5.33926	2.61966	0.0105683	0.0555427	-3.2384
7907370	dynamin 3	DNM3	26052	0.199652	5.6764	2.61957	0.0105709	0.0555475	-3.23861
7900792	protein tyrosine phosphatase, receptor type F	PTPRF	5792	-0.401121	9.75731	-2.61942	0.0105753	0.0555617	-3.23898
8085628	ankyrin repeat domain 28	ANKRD28	23243	0.164659	8.24286	2.61926	0.0105799	0.0555769	-3.23936
8164995	bromodomain containing 3	BRD3	8019	-0.107051	7.75826	-2.61916	0.0105827	0.0555831	-3.2396
8071817				0.306477	5.42211	2.61908	0.0105849	0.0555856	-3.23978
8036981	cytochrome P450 family 2 subfamily A member 7 pseudogene 1	CYP2A7P1	1550	-0.167748	6.24888	-2.61852	0.010601	0.0556616	-3.24113
7894827				-0.355787	8.10613	-2.61826	0.0106084	0.0556837	-3.24174
8147891	polycystic kidney and hepatic disease 1 (autosomal recessive)-like 1	PKHD1L1	93035	-0.195065	4.69721	-2.61825	0.0106086	0.0556837	-3.24176
8058063	raftlin family member 2	RFTN2	130132	0.493961	5.93413	2.61804	0.0106147	0.0557013	-3.24227
8016463	homeobox B6	HOXB6	3216	-0.690494	7.09945	-2.618	0.0106157	0.0557013	-3.24235
8019280	phosphate cytidylyltransferase 2, ethanolamine	PCYT2	5833	-0.279641	9.24182	-2.61796	0.010617	0.0557013	-3.24245
7906085	lamin A/C	LMNA	4000	0.165434	8.89496	2.61766	0.0106254	0.0557369	-3.24316
7941732	Ras converting CAAX endopeptidase 1	RCE1	9986	-0.127347	7.76152	-2.61733	0.0106349	0.0557726	-3.24395
7901911				-0.125446	5.16039	-2.61731	0.0106356	0.0557726	-3.244
7963263				0.277264	6.21525	2.61706	0.0106426	0.0558007	-3.24459
7938313	importin 7	IPO7	10527	0.255851	9.30412	2.617	0.0106443	0.0558008	-3.24473
8161114	glucosylceramidase beta 2	GBA2	57704	-0.240531	9.76626	-2.61674	0.0106518	0.0558311	-3.24535
7895361				0.4334	5.58495	2.61638	0.010662	0.0558761	-3.2462
8120501	collagen type XIX alpha 1 chain	COL19A1	1310	-0.207272	5.64753	-2.61601	0.0106728	0.0559236	-3.24709
7923271	calcium voltage-gated channel subunit alpha1 S	CACNA1S	779	-0.147232	5.40131	-2.61577	0.0106796	0.0559505	-3.24765
7999598	N-terminal asparagine amidase	NTAN1	123803	0.256419	6.93941	2.61555	0.0106858	0.0559702	-3.24817
8154245	programmed cell death 1 ligand 2	PDCD1LG2	80380	0.720168	6.5957	2.61552	0.0106867	0.0559702	-3.24824
8168644				0.370333	10.4191	2.61535	0.0106917	0.0559875	-3.24866
8035838	zinc finger protein 724	ZNF724	440519	0.300365	6.39482	2.61527	0.0106939	0.05599	-3.24884
8136177	kelch domain containing 10	KLHDC10	23008	0.159487	7.81339	2.61453	0.0107152	0.0560927	-3.2506
7945241	chromosome 11 open reading frame 44	C11orf44	283171	-0.172619	5.55904	-2.61446	0.0107173	0.0560949	-3.25077
7913110	ER membrane protein complex subunit 1	EMC1	23065	0.150241	8.07597	2.61405	0.0107291	0.0561412	-3.25174
7898725	chymotrypsin like elastase family member 3A	CELA3A	10136	-0.158294	6.59972	-2.61404	0.0107295	0.0561412	-3.25178
8154763				-0.379719	5.84044	-2.61397	0.0107315	0.0561428	-3.25194
7949792	protein tyrosine phosphatase, receptor type C associated protein	PTPRCAP	5790	-0.453549	8.75041	-2.61388	0.0107339	0.0561467	-3.25214
8106475				0.0968523	10.7244	2.61356	0.0107432	0.0561862	-3.2529
7968062	ATPase H+/K+ transporting non-gastric alpha2 subunit	ATP12A	479	-0.150319	5.2681	-2.61336	0.0107491	0.0562083	-3.25339
7978538	ARHGAP5 antisense RNA 1 (head to head)	ARHGAP5-AS1	84837	-0.203957	6.64593	-2.61314	0.0107555	0.0562285	-3.25391
7894194				-0.423686	4.92741	-2.61311	0.0107563	0.0562285	-3.25398
7990674	calcium and integrin binding family member 2	CIB2	10518	-0.486729	7.50773	-2.61304	0.0107582	0.0562296	-3.25414
7936871	ornithine aminotransferase	OAT	4942	-0.778856	11.3067	-2.6128	0.0107652	0.0562571	-3.25471
8086799	chondroitin sulfate proteoglycan 5	CSPG5	10675	-0.150603	5.87447	-2.61247	0.0107746	0.0562975	-3.25549
8017505	growth hormone 1	GH1	2688	-0.216646	5.60873	-2.61216	0.0107838	0.0563315	-3.25624
7960819				-0.259685	4.65103	-2.61213	0.0107845	0.0563315	-3.2563
8027439	zinc finger protein 507	ZNF507	22847	-0.225527	7.78173	-2.61148	0.0108035	0.0564169	-3.25785
8099811				-0.181458	5.10737	-2.61145	0.0108042	0.0564169	-3.25791
8005225	ubiquitin specific peptidase 32 pseudogene 1	USP32P1	162632	0.515637	5.74065	2.61089	0.0108206	0.0564934	-3.25925
8032588	small integral membrane protein 24	SMIM24	284422	-0.634681	9.84879	-2.61003	0.0108455	0.0566147	-3.26128
7893889				0.307446	8.01042	2.6091	0.0108727	0.0567476	-3.26349
7966229	FAM222A antisense RNA 1	FAM222A-AS1	84983	-0.109688	4.51773	-2.60903	0.0108747	0.0567494	-3.26366
8122554	RAB32, member RAS oncogene family	RAB32	10981	-0.255679	7.26802	-2.60872	0.0108838	0.0567879	-3.2644
8154785	charged multivesicular body protein 5	CHMP5	51510	-0.214215	8.91141	-2.60846	0.0108914	0.0568185	-3.26501
8048864	C-C motif chemokine ligand 20	CCL20	6364	1.03928	8.08406	2.60826	0.0108971	0.0568392	-3.26547
8089729	immunoglobulin superfamily member 11	IGSF11	152404	-0.136088	5.6713	-2.608	0.0109048	0.0568706	-3.2661
8011275	methyltransferase like 16	METTL16	79066	-0.171445	6.54792	-2.60786	0.0109089	0.0568828	-3.26643
8054254	AF4/FMR2 family member 3	AFF3	3899	-0.510925	6.17606	-2.60776	0.0109118	0.0568893	-3.26667
8081686	BOC cell adhesion associated, oncogene regulated	BOC	91653	0.268529	6.10806	2.60767	0.0109144	0.0568939	-3.26688
7979437	trans-L-3-hydroxyproline dehydratase	L3HYPDH	112849	0.163615	6.70665	2.60732	0.0109246	0.0569381	-3.2677
7962869	DEAD-box helicase 23	DDX23	9416	0.119762	9.29358	2.60718	0.0109289	0.0569515	-3.26805
7942232	NAD synthetase 1	NADSYN1	55191	0.135646	9.00877	2.60679	0.0109401	0.0569968	-3.26896
8000772	family with sequence similarity 57 member B	FAM57B	83723	-0.152594	7.33857	-2.60667	0.0109439	0.0569968	-3.26926
7909146	family with sequence similarity 72 member A///family with sequence similarity 72 member D///family with sequence similarity 72 member B	FAM72A///FAM72D///FAM72B	729533///728833///653820	0.370584	6.51757	2.60665	0.0109444	0.0569968	-3.2693
7926385	signal transducing adaptor molecule	STAM	8027	0.174987	8.42564	2.60665	0.0109444	0.0569968	-3.26931
8158214	coenzyme Q4///coenzyme Q4	COQ4///COQ4	51117///51117	-0.205777	8.72592	-2.60638	0.0109522	0.0570282	-3.26993
8170602	zinc finger protein 185 (LIM domain)	ZNF185	7739	0.421056	6.2929	2.60624	0.0109564	0.0570346	-3.27027
7976488	serpin family A member 5	SERPINA5	5104	-0.247944	5.48174	-2.60622	0.0109568	0.0570346	-3.27031
8055978	family with sequence similarity 133 member B pseudogene///family with sequence similarity 133, member A pseudogene///family with sequence similarity 133, member A pseudogene///family with sequence similarity 133 member B	LOC100421561///FAM133CP///FAM133DP///FAM133B	100421561///728640///728066///257415	0.157154	7.62628	2.60598	0.010964	0.0570631	-3.27089
8150253	steroidogenic acute regulatory protein	STAR	6770	-0.128855	6.07872	-2.60582	0.0109687	0.0570761	-3.27126
7943263	angiomotin like 1	AMOTL1	154810	0.206025	6.30736	2.6057	0.0109723	0.0570761	-3.27155
7918900				-0.246027	6.78439	-2.60569	0.0109726	0.0570761	-3.27158
8146527	long intergenic non-protein coding RNA 1602	LINC01602	100505477	-0.120802	5.32442	-2.60566	0.0109734	0.0570761	-3.27164
8022531	NPC intracellular cholesterol transporter 1	NPC1	4864	-0.220337	8.99115	-2.60555	0.0109767	0.0570841	-3.2719
8152863				0.261207	5.69653	2.60538	0.0109817	0.0570914	-3.27231
8015685	enhancer of zeste 1 polycomb repressive complex 2 subunit	EZH1	2145	-0.211345	7.91742	-2.60537	0.0109818	0.0570914	-3.27232
8146533	family with sequence similarity 110 member B	FAM110B	90362	0.246348	5.48039	2.6053	0.0109841	0.0570914	-3.2725
7986736	golgin A6 family-like 6///golgin A6 family-like 22///golgin A6 family-like 1	GOLGA6L6///GOLGA6L22///GOLGA6L1	727832///440243///283767	-0.164891	5.27611	-2.60527	0.0109849	0.0570914	-3.27257
8093456	CTBP1 antisense RNA 2 (head to head)	CTBP1-AS2	92070	-0.166033	7.79398	-2.60457	0.0110056	0.057182	-3.27423
8097645				0.141707	5.05727	2.60453	0.0110068	0.057182	-3.27433
7927732	AT-rich interaction domain 5B	ARID5B	84159	0.403785	8.19301	2.6045	0.0110075	0.057182	-3.27438
8010248	arylformamidase	AFMID	125061	0.149432	7.29536	2.60436	0.0110118	0.0571951	-3.27472
7932019	CELF2 antisense RNA 1	CELF2-AS1	414196	-0.120796	5.26516	-2.60394	0.0110242	0.057251	-3.27573
8139430	purine rich element binding protein B	PURB	5814	0.0898753	8.7612	2.60359	0.0110345	0.0572953	-3.27655
8132838				-0.16983	5.29599	-2.60339	0.0110405	0.0573177	-3.27703
7901443				-0.146189	6.5792	-2.6029	0.0110548	0.0573829	-3.27817
7946082	ubiquilin-like	UBQLNL	143630	-0.139945	5.4826	-2.60269	0.0110612	0.0574069	-3.27868
8039928	family with sequence similarity 72 member A///family with sequence similarity 72 member D///family with sequence similarity 72 member B	FAM72A///FAM72D///FAM72B	729533///728833///653820	0.361238	6.47025	2.60257	0.0110647	0.0574164	-3.27896
8129872	oligodendrocyte transcription factor 3	OLIG3	167826	-0.158093	5.50078	-2.60171	0.0110901	0.0575393	-3.28099
7972426				-0.153155	5.9354	-2.60156	0.0110947	0.0575475	-3.28135
7895798				0.344455	6.80501	2.60154	0.0110952	0.0575475	-3.28139
7919971	regulatory factor X5	RFX5	5993	0.236485	8.22386	2.60143	0.0110985	0.0575559	-3.28166
8121588	dermatan sulfate epimerase	DSE	29940	0.557847	7.25118	2.60118	0.0111061	0.0575797	-3.28226
7971713	dehydrogenase/reductase 12	DHRS12	79758	-0.152941	6.88058	-2.60116	0.0111066	0.0575797	-3.2823
7909624	family with sequence similarity 71 member A	FAM71A	149647	-0.102295	5.42622	-2.60106	0.0111094	0.0575855	-3.28253
8122071	ectonucleotide pyrophosphatase/phosphodiesterase 3	ENPP3	5169	-1.04504	9.23383	-2.601	0.0111113	0.057586	-3.28267
7894331				0.192829	8.87122	2.60091	0.011114	0.0575913	-3.28289
7914282	syndecan 3	SDC3	9672	0.25366	7.311	2.60062	0.0111225	0.0576124	-3.28356
8031207	leukocyte immunoglobulin like receptor A2	LILRA2	11027	0.378528	5.52699	2.60061	0.011123	0.0576124	-3.2836
8001178	chromosome 16 open reading frame 87	C16orf87	388272	-0.247442	7.00768	-2.6006	0.0111233	0.0576124	-3.28363
8035095	cytochrome P450 family 4 subfamily F member 11	CYP4F11	57834	-1.24524	7.96527	-2.60054	0.011125	0.0576124	-3.28376
8029950	EH domain containing 2	EHD2	30846	0.297126	8.07778	2.60015	0.0111367	0.057664	-3.28469
8012403	aurora kinase B	AURKB	9212	0.231432	8.13082	2.59916	0.0111661	0.057807	-3.28702
7892676				0.301748	3.44889	2.59905	0.0111695	0.0578093	-3.28729
8019778	phosphate cytidylyltransferase 2, ethanolamine	PCYT2	5833	-0.292432	9.12572	-2.59903	0.01117	0.0578093	-3.28733
8097256	fibroblast growth factor 2	FGF2	2247	0.382341	7.2037	2.59858	0.0111835	0.0578704	-3.2884
7892871				0.371306	7.34812	2.59842	0.0111882	0.057884	-3.28877
8053872	astacin-like metallo-endopeptidase (M12 family)	ASTL	431705	-0.13091	6.20825	-2.59838	0.0111896	0.057884	-3.28888
8003410	galactosamine (N-acetyl)-6-sulfatase	GALNS	2588	-0.123068	8.26099	-2.59822	0.0111944	0.0578996	-3.28925
7893952				0.286524	9.36934	2.59805	0.0111994	0.0579162	-3.28965
7979615	spectrin beta, erythrocytic	SPTB	6710	-0.112848	5.65183	-2.59791	0.0112037	0.0579297	-3.28999
7936614	eukaryotic translation initiation factor 3 subunit A	EIF3A	8661	0.150582	10.2288	2.59779	0.0112072	0.0579301	-3.29026
7970672				-0.160644	5.30094	-2.59779	0.0112073	0.0579301	-3.29027
8117535	histone cluster 1, H2ag	HIST1H2AG	8969	0.208138	7.70931	2.59754	0.0112146	0.0579587	-3.29084
8082965	muscle RAS oncogene homolog	MRAS	22808	0.309478	6.3551	2.59739	0.0112192	0.0579737	-3.29121
7924230	abhydrolase domain containing 17A	ABHD17A	81926	-0.109829	8.54747	-2.59711	0.0112277	0.0580086	-3.29188
8064539	carboxypeptidase X, M14 family member 1	CPXM1	56265	0.36158	6.46768	2.59694	0.0112328	0.058026	-3.29228
7955736	extra spindle pole bodies like 1, separase	ESPL1	9700	-0.288093	7.30557	-2.59668	0.0112406	0.058057	-3.29289
8091656	methyltransferase like 15	METTL15	196074	0.251045	7.08258	2.59649	0.0112462	0.0580774	-3.29333
8044818	cilia and flagella associated protein 221	CFAP221	200373	0.371577	5.19702	2.5961	0.0112579	0.0581287	-3.29425
8110183	cadherin related family member 2	CDHR2	54825	-0.753419	11.8031	-2.59581	0.0112668	0.0581652	-3.29494
8108861	Nedd4 family interacting protein 1	NDFIP1	80762	-0.1591	8.58039	-2.5957	0.0112701	0.0581735	-3.2952
8002102				-0.17315	5.5301	-2.59558	0.0112735	0.0581821	-3.29547
8037123	POU class 2 homeobox 2	POU2F2	5452	-0.235924	7.26273	-2.5954	0.0112792	0.0582023	-3.29592
8007569	chromosome 17 open reading frame 53	C17orf53	78995	0.180675	6.58507	2.59489	0.0112946	0.0582728	-3.29712
7937175	tubulin gamma complex associated protein 2	TUBGCP2	10844	0.136388	7.87159	2.59463	0.0113022	0.058303	-3.29772
7957052	chaperonin containing TCP1 subunit 2	CCT2	10576	0.245287	8.53857	2.59384	0.0113262	0.0584175	-3.29958
8020308	low density lipoprotein receptor class A domain containing 4	LDLRAD4	753	-0.161946	7.34408	-2.59354	0.0113353	0.0584556	-3.3003
8176665				-0.15154	4.66314	-2.59335	0.0113409	0.0584665	-3.30074
8177193				-0.15154	4.66314	-2.59335	0.0113409	0.0584665	-3.30074
7946439	TMEM9 domain family member B	TMEM9B	56674	-0.230793	9.26616	-2.5931	0.0113487	0.0584974	-3.30134
7983413	dual oxidase 1	DUOX1	53905	0.258037	5.98175	2.59287	0.0113557	0.0585242	-3.30188
7962842	adenylate cyclase 6	ADCY6	112	-0.239799	8.76581	-2.59277	0.0113587	0.0585307	-3.30211
8011011	tyrosine 3-monooxygenase/tryptophan 5-monooxygenase activation protein epsilon	YWHAE	7531	0.1302	10.6964	2.59256	0.0113651	0.0585548	-3.30261
8117189	kidney associated antigen 1	KAAG1	353219	-0.122071	5.26052	-2.59238	0.0113705	0.0585734	-3.30303
8136159				-0.622652	7.91197	-2.59231	0.0113726	0.0585753	-3.3032
7893188				0.346786	6.20437	2.59202	0.0113814	0.0586117	-3.30388
8110678	coiled-coil domain containing 127	CCDC127	133957	-0.152327	7.5066	-2.59188	0.0113856	0.0586238	-3.3042
8030914	zinc finger protein 610	ZNF610	162963	-0.192509	5.43607	-2.59161	0.0113941	0.0586485	-3.30486
8156748				-0.205718	4.58447	-2.59159	0.0113947	0.0586485	-3.30491
8071649	BMS1, ribosome biogenesis factor pseudogene 20	BMS1P20	96610	0.180112	8.94405	2.59155	0.0113956	0.0586485	-3.30498
8126681	alanyl-tRNA synthetase 2, mitochondrial	AARS2	57505	-0.165395	7.00603	-2.59126	0.0114045	0.0586852	-3.30567
7970842				0.235185	10.0336	2.59111	0.0114093	0.0587004	-3.30604
8013906	twinfilin actin binding protein 1	TWF1	5756	0.256564	9.8869	2.59102	0.0114119	0.0587051	-3.30624
7917647				-0.0916446	5.20094	-2.59053	0.0114267	0.0587669	-3.30739
7899124	cation channel sperm associated 4	CATSPER4	378807	-0.131966	5.37078	-2.59047	0.0114287	0.0587669	-3.30754
7971191	transmembrane phosphoinositide 3-phosphatase and tensin homolog 2 pseudogene 5///SGT1 homolog, MIS12 kinetochore complex assembly cochaperone pseudogene 3	TPTE2P5///SUGT1P3	100616668///283507	-0.199827	6.44856	-2.59041	0.0114304	0.0587669	-3.30767
8074498	thioredoxin reductase 2	TXNRD2	10587	-0.119059	7.46065	-2.59039	0.011431	0.0587669	-3.30772
7894527				0.17177	11.3412	2.59	0.011443	0.0588193	-3.30864
7945182	amyloid beta precursor like protein 2	APLP2	334	-0.21215	11.0618	-2.58981	0.0114489	0.0588406	-3.3091
7893402				0.218083	9.39122	2.58964	0.011454	0.0588575	-3.30949
8139765				0.140205	4.2956	2.58949	0.0114587	0.0588622	-3.30985
8086028	galactosidase beta 1	GLB1	2720	0.217613	8.94957	2.58949	0.0114587	0.0588622	-3.30985
8180239				-0.206683	6.78327	-2.58944	0.0114602	0.0588622	-3.30997
8173201	zinc finger, X-linked, duplicated A	ZXDA	7789	-0.178677	8.78142	-2.58929	0.0114648	0.058877	-3.31032
7922095	mitochondrial pyruvate carrier 2	MPC2	25874	-0.250447	9.79234	-2.58922	0.0114668	0.0588782	-3.31048
8066431	adenosine deaminase	ADA	100	0.289559	7.41476	2.58834	0.0114938	0.0590077	-3.31255
7993298	ERCC excision repair 4, endonuclease catalytic subunit	ERCC4	2072	0.183339	6.54191	2.58807	0.0115022	0.0590418	-3.3132
8041940	STON1-GTF2A1L readthrough///stonin 1///general transcription factor IIA subunit 1 like	STON1-GTF2A1L///STON1///GTF2A1L	286749///11037///11036	0.280119	5.24264	2.58762	0.011516	0.059103	-3.31425
7952797	spermatogenesis associated 19	SPATA19	219938	-0.137064	5.06826	-2.58731	0.0115254	0.0591425	-3.31498
8138466	metastasis associated in colon cancer 1	MACC1	346389	-0.490018	8.98087	-2.58713	0.0115311	0.0591624	-3.31541
7895503				-0.273886	5.79153	-2.58703	0.011534	0.0591684	-3.31563
7894468				0.259326	4.9756	2.58644	0.0115523	0.0592503	-3.31703
8057898	HECT, C2 and WW domain containing E3 ubiquitin protein ligase 2	HECW2	57520	0.289581	5.82646	2.5864	0.0115536	0.0592503	-3.31713
8064277	myelin transcription factor 1	MYT1	4661	-0.123753	5.70285	-2.58627	0.0115574	0.0592611	-3.31742
8163637	tenascin C	TNC	3371	0.946123	8.30765	2.5853	0.0115876	0.0594065	-3.31972
8119239				-0.229943	3.88035	-2.58504	0.0115954	0.0594333	-3.32032
8076387	TNF receptor superfamily member 13C	TNFRSF13C	115650	-0.194027	8.63791	-2.58501	0.0115964	0.0594333	-3.32039
7899841	hippocalcin	HPCA	3208	-0.15853	6.20506	-2.58477	0.0116039	0.0594627	-3.32097
8071155	ubiquitin specific peptidase 18	USP18	11274	0.200494	7.60335	2.58462	0.0116086	0.0594773	-3.32132
8094719	NEDD4 binding protein 2	N4BP2	55728	0.195326	6.45483	2.58453	0.0116113	0.0594822	-3.32153
8119153	cytochrome c oxidase subunit 6A1	COX6A1	1337	-0.193627	10.9422	-2.58427	0.0116193	0.0595142	-3.32214
8034249	coiled-coil domain containing 151	CCDC151	115948	-0.141735	5.86303	-2.58404	0.0116266	0.0595421	-3.32269
7951838	ZPR1 zinc finger	ZPR1	8882	-0.161231	7.80329	-2.58369	0.0116372	0.0595873	-3.32349
7943075	FAT atypical cadherin 3	FAT3	120114	-0.102768	4.8459	-2.58336	0.0116476	0.0596316	-3.32428
8036656	seryl-tRNA synthetase 2, mitochondrial	SARS2	54938	0.131287	7.39127	2.58295	0.0116602	0.059687	-3.32524
7894422				0.407128	5.62306	2.58287	0.0116629	0.0596914	-3.32544
8024956	hydroxysteroid 11-beta dehydrogenase 1 like	HSD11B1L	374875	-0.147332	6.25604	-2.58263	0.0116702	0.0597196	-3.32599
8175815	pregnancy up-regulated nonubiquitous CaM kinase	PNCK	139728	-0.143587	6.95521	-2.58246	0.0116757	0.0597383	-3.3264
7998774	RNA binding protein with serine rich domain 1	RNPS1	10921	-0.085073	9.91611	-2.58199	0.0116901	0.0598029	-3.32749
8117583	histone cluster 1, H3h///histone cluster 1, H2ai	HIST1H3H///HIST1H2AI	8357///8329	0.257999	7.97986	2.58187	0.0116938	0.0598049	-3.32777
7959108	coiled-coil domain containing 60	CCDC60	160777	0.344624	5.56325	2.58184	0.011695	0.0598049	-3.32786
8089771	CD80 molecule	CD80	941	0.616906	6.31651	2.58181	0.0116959	0.0598049	-3.32793
7895680				0.131883	13.0967	2.58148	0.0117062	0.0598483	-3.3287
7938416	MRVI1 antisense RNA 1	MRVI1-AS1	100129827	-0.154417	6.76781	-2.58118	0.0117153	0.059886	-3.32939
7932130				-0.42281	4.72183	-2.58104	0.0117199	0.0599	-3.32974
8023984	hyperpolarization activated cyclic nucleotide gated potassium channel 2	HCN2	610	-0.158456	6.99205	-2.58085	0.0117256	0.0599202	-3.33017
7900446	ZFP69 zinc finger protein	ZFP69	339559	0.135967	5.81147	2.58059	0.011734	0.0599536	-3.3308
8146142	glycerol-3-phosphate acyltransferase 4	GPAT4	137964	0.159073	7.95664	2.58016	0.0117472	0.0600122	-3.33179
8004237	RNASEK-C17orf49 readthrough///ribonuclease K	RNASEK-C17orf49///RNASEK	100529209///440400	-0.126027	11.3659	-2.57993	0.0117546	0.0600362	-3.33235
8064261	opioid related nociceptin receptor 1	OPRL1	4987	-0.139567	6.315	-2.57989	0.0117557	0.0600362	-3.33243
7925876	phosphofructokinase, platelet	PFKP	5214	0.245543	9.29712	2.57984	0.0117574	0.0600362	-3.33255
8103094	nuclear receptor subfamily 3 group C member 2	NR3C2	4306	-0.431096	8.78681	-2.57976	0.01176	0.0600402	-3.33275
8144993				-0.170048	5.25771	-2.57949	0.0117683	0.0600737	-3.33337
8160504	leucine rich repeat containing 19	LRRC19	64922	-0.693297	8.79143	-2.57931	0.0117739	0.0600854	-3.33379
8156476	PHD finger protein 2	PHF2	5253	-0.0840933	8.17492	-2.5793	0.0117742	0.0600854	-3.33382
7921793	death effector domain containing	DEDD	9191	-0.11551	8.78107	-2.57892	0.0117861	0.0601367	-3.3347
7954810	leucine rich repeat kinase 2	LRRK2	120892	0.676194	5.81028	2.57858	0.011797	0.0601818	-3.33552
8025933	zinc finger protein 833, pseudogene	ZNF833P	401898	0.144333	5.26212	2.57853	0.0117985	0.0601818	-3.33564
7927649	CDGSH iron sulfur domain 1	CISD1	55847	-0.373458	8.85466	-2.57844	0.0118012	0.0601861	-3.33584
7969241				-0.427521	5.71608	-2.57826	0.011807	0.0602066	-3.33627
7936762	arginyltransferase 1	ATE1	11101	-0.159455	8.61013	-2.57818	0.0118095	0.0602101	-3.33646
7997940	small nucleolar RNA, C/D box 68///ribosomal protein L13	SNORD68///RPL13	606500///6137	-0.504	8.9144	-2.57774	0.0118233	0.0602712	-3.33749
7948772	integrator complex subunit 5	INTS5	80789	-0.146084	8.11906	-2.57732	0.0118365	0.060329	-3.33847
7895089				0.175859	10.9129	2.57692	0.0118492	0.0603848	-3.33942
8038670	kallikrein related peptidase 5	KLK5	25818	-0.160404	6.31771	-2.57676	0.0118543	0.0603985	-3.33979
8170648	biglycan	BGN	633	0.787344	8.88934	2.57672	0.0118556	0.0603985	-3.33989
8145532	epoxide hydrolase 2	EPHX2	2053	-0.55911	8.71754	-2.57651	0.011862	0.0604103	-3.34037
7910211	protease, serine 38	PRSS38	339501	-0.114573	5.42413	-2.57648	0.0118629	0.0604103	-3.34044
8168968	G protein-coupled receptor associated sorting protein 1	GPRASP1	9737	-0.200371	5.38092	-2.57642	0.011865	0.0604103	-3.34059
8136587				-0.148761	3.68841	-2.57641	0.0118651	0.0604103	-3.3406
8067743	zinc finger and BTB domain containing 46	ZBTB46	140685	0.141542	6.96606	2.57633	0.0118677	0.0604143	-3.34079
7895370				-0.233768	5.84879	-2.57598	0.0118788	0.0604613	-3.34161
7895472				0.280083	10.0673	2.57578	0.0118852	0.0604848	-3.34209
8055941	reprimo, TP53 dependent G2 arrest mediator candidate	RPRM	56475	-0.175873	6.20572	-2.57559	0.0118913	0.060497	-3.34254
7982117	gamma-aminobutyric acid type A receptor gamma3 subunit	GABRG3	2567	-0.154745	5.38047	-2.57559	0.0118913	0.060497	-3.34254
8130163	retinoic acid early transcript 1G	RAET1G	353091	0.168008	7.07281	2.57513	0.0119057	0.060559	-3.34361
7970370	UPF3 regulator of nonsense transcripts homolog A (yeast)	UPF3A	65110	0.181782	8.47166	2.57509	0.0119071	0.060559	-3.34371
7953409	parathymosin	PTMS	5763	-0.193998	8.89939	-2.57484	0.0119148	0.0605891	-3.34428
7893627				0.347986	6.83616	2.57474	0.0119181	0.0605965	-3.34453
7946306	ovochymase 2 (gene/pseudogene)	OVCH2	341277	-0.125094	4.5334	-2.5742	0.011935	0.0606733	-3.34578
7915275				-0.167752	3.92142	-2.57408	0.0119389	0.0606834	-3.34606
7952205	melanoma cell adhesion molecule	MCAM	4162	0.526452	7.65592	2.57402	0.0119408	0.0606838	-3.3462
7937940	olfactory receptor family 52 subfamily K member 3 pseudogene	OR52K3P	390035	0.29407	5.73861	2.57341	0.0119602	0.0607736	-3.34764
8097064	uncharacterized LOC100134822///long intergenic non-protein coding RNA 266-1///protein-L-isoaspartate (D-aspartate) O-methyltransferase domain containing 2	LOC100134822///LINC00266-1///PCMTD2	100134822///140849///55251	0.274045	8.01566	2.57315	0.0119687	0.0608031	-3.34826
7896080				0.269651	6.04635	2.57311	0.0119697	0.0608031	-3.34834
7969881	tripeptidyl peptidase 2	TPP2	7174	0.185983	8.16455	2.573	0.0119732	0.0608094	-3.34859
8081465	BBX, HMG-box containing	BBX	56987	0.240224	7.9105	2.57293	0.0119757	0.0608094	-3.34877
8093539	Wolf-Hirschhorn syndrome candidate 1	WHSC1	7468	0.159739	7.2688	2.5729	0.0119764	0.0608094	-3.34883
7893700				-0.251694	10.0363	-2.57244	0.0119912	0.0608749	-3.34991
8112668	glucosaminyl (N-acetyl) transferase 4, core 2	GCNT4	51301	-1.00128	8.76095	-2.57211	0.0120017	0.0609192	-3.35069
7895626				-0.171813	12.1266	-2.57203	0.0120042	0.0609225	-3.35087
8010086	methyltransferase like 23	METTL23	124512	-0.170863	7.81775	-2.57111	0.0120338	0.0610633	-3.35304
8031576	NLR family pyrin domain containing 4	NLRP4	147945	-0.18324	4.7486	-2.57079	0.0120439	0.0611051	-3.35378
8015884	pancreatic polypeptide	PPY	5539	-0.162781	5.25015	-2.56996	0.0120703	0.0612299	-3.35571
8146685	ribosome biogenesis regulator homolog	RRS1	23212	0.257315	7.54666	2.56983	0.0120745	0.0612396	-3.35602
7976571	GSK3B interacting protein	GSKIP	51527	0.404778	8.54455	2.56979	0.0120759	0.0612396	-3.35612
7994675	aspartate beta-hydroxylase domain containing 1	ASPHD1	253982	0.175273	6.37514	2.56949	0.0120854	0.0612784	-3.35681
7892599				0.191156	10.2554	2.56943	0.0120875	0.0612799	-3.35697
7903867	potassium voltage-gated channel subfamily C member 4	KCNC4	3749	-0.142328	7.05792	-2.56876	0.0121092	0.0613801	-3.35854
8099142				-0.142115	4.983	-2.56857	0.012115	0.0614005	-3.35897
8074888				-0.12656	7.08077	-2.56819	0.0121274	0.0614539	-3.35987
8163013				-0.158038	7.15827	-2.56762	0.0121458	0.0615354	-3.36121
8147396	integrator complex subunit 8	INTS8	55656	0.16094	6.87022	2.56757	0.0121472	0.0615354	-3.36131
8126173	potassium two pore domain channel subfamily K member 16	KCNK16	83795	-0.133573	6.40103	-2.56731	0.0121556	0.0615688	-3.36192
8177083				-0.153722	4.13452	-2.56711	0.0121622	0.0615925	-3.36239
7989144				0.22233	4.39284	2.56697	0.0121666	0.0616055	-3.36271
8076851	ALG12, alpha-1,6-mannosyltransferase	ALG12	79087	-0.107069	8.48087	-2.56626	0.0121897	0.0617133	-3.36439
8043320	uncharacterized LOC400965	LOC400965	400965	-0.149802	5.41344	-2.56592	0.0122008	0.06176	-3.36519
8000244	ubiquitin specific peptidase 31	USP31	57478	0.142262	8.04227	2.56583	0.0122034	0.0617639	-3.36538
7976850	microRNA 154	MIR154	406946	0.124169	4.52314	2.56566	0.0122091	0.0617834	-3.36579
8097541				0.184234	5.32484	2.56554	0.0122128	0.0617891	-3.36606
7916928	ankyrin repeat domain 13C	ANKRD13C	81573	-0.126385	7.96847	-2.56551	0.012214	0.0617891	-3.36614
8069933	MIS18 kinetochore protein A	MIS18A	54069	0.207952	7.33427	2.56519	0.0122243	0.0618316	-3.36688
7906688	protoporphyrinogen oxidase	PPOX	5498	-0.129101	5.74776	-2.56494	0.0122323	0.061863	-3.36746
7893881				0.255204	6.45574	2.56433	0.0122523	0.0619491	-3.3689
8168359	NHS like 2	NHSL2	340527	0.237132	6.10636	2.56426	0.0122545	0.0619491	-3.36906
8045695				0.314217	5.65213	2.56425	0.0122549	0.0619491	-3.36909
7897449	splA/ryanodine receptor domain and SOCS box containing 1	SPSB1	80176	-0.206457	7.47248	-2.56401	0.0122626	0.0619783	-3.36964
8144880	SH2 domain containing 4A	SH2D4A	63898	0.318799	7.78208	2.56303	0.0122944	0.0621219	-3.37192
8047910	parathyroid hormone 2 receptor	PTH2R	5746	-0.140521	4.82617	-2.56303	0.0122947	0.0621219	-3.37194
8042223	EH domain binding protein 1	EHBP1	23301	-0.197863	6.90978	-2.56296	0.0122967	0.0621227	-3.37209
8050190	ADAM metallopeptidase domain 17	ADAM17	6868	0.185263	7.65775	2.56239	0.0123153	0.0621993	-3.37342
8008704				-0.135817	5.70856	-2.56238	0.0123157	0.0621993	-3.37344
7896193				-0.3017	7.90449	-2.56233	0.0123176	0.0621994	-3.37358
7895541				0.342046	4.14929	2.5621	0.012325	0.0622278	-3.37411
8045247	pleckstrin homology domain containing B2	PLEKHB2	55041	-0.181432	9.61049	-2.56194	0.0123301	0.0622441	-3.37448
8082012	solute carrier family 15 member 2	SLC15A2	6565	0.396766	6.20618	2.56163	0.0123403	0.0622859	-3.3752
7948656	ferritin heavy chain 1	FTH1	2495	-0.181934	10.3411	-2.56144	0.0123464	0.0623073	-3.37564
7976216	chromosome 14 open reading frame 159///phosphatidylinositol glycan anchor biosynthesis class F	C14orf159///PIGF	80017///5281	0.167033	8.06956	2.56123	0.0123534	0.0623329	-3.37613
8005134	adenosine A2b receptor	ADORA2B	136	0.314636	7.26451	2.56107	0.0123587	0.0623506	-3.37652
8130732	mitochondrial pyruvate carrier 1	MPC1	51660	0.266765	9.4391	2.56079	0.0123677	0.0623782	-3.37716
8017010	heat shock transcription factor 5	HSF5	124535	-0.180985	5.75097	-2.56074	0.0123695	0.0623782	-3.37729
7969995	myosin XVI	MYO16	23026	-0.105383	5.66466	-2.56073	0.0123698	0.0623782	-3.37731
8029773	IGF like family member 2	IGFL2	147920	-0.141596	5.24542	-2.56062	0.0123733	0.0623863	-3.37756
7972663				-0.202822	5.92525	-2.56034	0.0123826	0.0624237	-3.37822
8162833	endoplasmic reticulum protein 44	ERP44	23071	0.148487	9.60392	2.56011	0.0123901	0.0624433	-3.37875
8147992				-0.22998	4.61402	-2.56011	0.0123903	0.0624433	-3.37876
7896622				0.215677	11.222	2.55991	0.0123966	0.0624657	-3.37921
8049952	receptor transporter protein 5 (putative)	RTP5	285093	-0.15142	6.85473	-2.55982	0.0123996	0.0624712	-3.37942
8136039	ATPase H+ transporting V1 subunit F	ATP6V1F	9296	-0.158459	9.46321	-2.55966	0.0124048	0.0624833	-3.37979
8082035	CD86 molecule	CD86	942	0.663175	6.13026	2.55964	0.0124057	0.0624833	-3.37986
7894010				0.493093	5.59493	2.55918	0.0124207	0.0625413	-3.38092
8039557	NLR family pyrin domain containing 13	NLRP13	126204	-0.120855	4.64774	-2.55913	0.0124224	0.0625413	-3.38104
8080162	abhydrolase domain containing 14A	ABHD14A	25864	-0.145528	8.17702	-2.55911	0.0124229	0.0625413	-3.38108
7901466	family with sequence similarity 159 member A	FAM159A	348378	-0.292414	5.99645	-2.55893	0.012429	0.0625629	-3.38151
8080781	PX domain containing serine/threonine kinase like	PXK	54899	-0.282158	8.39944	-2.55875	0.0124348	0.0625751	-3.38192
8109326	small integral membrane protein 3	SMIM3	85027	0.152006	6.77244	2.55873	0.0124354	0.0625751	-3.38196
8047763	neuropilin 2	NRP2	8828	0.520495	6.00914	2.55868	0.0124371	0.0625751	-3.38209
8041961	ChaC cation transport regulator homolog 2	CHAC2	494143	0.274877	5.99541	2.55858	0.0124403	0.0625818	-3.38231
8084100	ubiquitin specific peptidase 13 (isopeptidase T-3)	USP13	8975	0.245862	6.15611	2.5584	0.0124464	0.0625945	-3.38274
8027701	GRAM domain containing 1A	GRAMD1A	57655	0.311908	8.01294	2.55839	0.0124466	0.0625945	-3.38276
7925691	zinc finger protein 124	ZNF124	7678	-0.249053	6.65463	-2.55834	0.0124485	0.0625945	-3.38289
8063536	transcription factor AP-2 gamma	TFAP2C	7022	0.420386	5.35587	2.55816	0.0124543	0.0626144	-3.3833
8024518	zinc finger protein 555	ZNF555	148254	0.15553	6.36085	2.55774	0.0124683	0.0626752	-3.38429
8022646	potassium channel tetramerization domain containing 1	KCTD1	284252	0.243674	5.74153	2.55736	0.0124806	0.0627275	-3.38516
7909350	complement component 3d receptor 2	CR2	1380	-1.33995	6.73232	-2.5573	0.0124828	0.062729	-3.38531
7949503	EGF containing fibulin like extracellular matrix protein 2	EFEMP2	30008	0.290851	7.36437	2.5571	0.0124893	0.0627432	-3.38577
7897280	hes family bHLH transcription factor 3	HES3	390992	-0.155683	6.53411	-2.5571	0.0124894	0.0627432	-3.38578
8025142	Rho/Rac guanine nucleotide exchange factor 18	ARHGEF18	23370	-0.172307	8.66712	-2.55702	0.012492	0.062747	-3.38596
8063386	CCAAT/enhancer binding protein beta	CEBPB	1051	0.368192	8.50013	2.5567	0.0125024	0.0627896	-3.3867
8158625	uncharacterized LOC100129785	LOC100129785	100129785	-0.18974	6.51725	-2.55654	0.0125079	0.0628054	-3.38709
8011131	Rab interacting lysosomal protein	RILP	83547	-0.190891	7.88012	-2.5565	0.0125093	0.0628054	-3.38718
8124020				-0.20051	5.15271	-2.55642	0.0125119	0.0628084	-3.38737
8000634				-0.154421	3.82532	-2.55632	0.0125152	0.0628084	-3.3876
8098326				0.360098	8.02804	2.55631	0.0125156	0.0628084	-3.38762
7895812				0.321802	6.99754	2.55605	0.012524	0.0628385	-3.38821
8141717	fission, mitochondrial 1	FIS1	51024	-0.136291	8.47908	-2.55601	0.0125254	0.0628385	-3.38831
7959535	2-oxoglutarate and iron dependent oxygenase domain containing 2	OGFOD2	79676	-0.15088	7.28296	-2.55591	0.0125287	0.0628457	-3.38854
8176163	GRB2 associated binding protein 3	GAB3	139716	0.247214	7.15988	2.55582	0.0125318	0.0628516	-3.38876
8092055	solute carrier family 7 member 14	SLC7A14	57709	-0.149873	5.37048	-2.55562	0.0125382	0.0628594	-3.38921
8051028				-0.481366	6.05716	-2.5556	0.0125389	0.0628594	-3.38926
8019545	UDP-GlcNAc:betaGal beta-1,3-N-acetylglucosaminyltransferase-like 1	B3GNTL1	146712	0.127959	6.39675	2.5556	0.012539	0.0628594	-3.38927
7918813	neuroblastoma RAS viral oncogene homolog	NRAS	4893	-0.128746	9.47599	-2.55512	0.0125551	0.0629308	-3.3904
8088956				-0.144352	4.83476	-2.55498	0.0125597	0.062944	-3.39072
7914350	serine incorporator 2	SERINC2	347735	-0.168514	6.17968	-2.55477	0.0125666	0.0629691	-3.3912
7893554				0.191576	11.129	2.55471	0.0125686	0.0629698	-3.39134
7964803	interleukin 22	IL22	50616	0.593166	5.16213	2.5545	0.0125755	0.0629862	-3.39183
8052526	exportin 1	XPO1	7514	0.237937	8.51696	2.5545	0.0125756	0.0629862	-3.39184
7947590	synaptotagmin 13	SYT13	57586	0.351494	7.55857	2.55421	0.0125854	0.0630219	-3.39252
8045514	speckle type BTB/POZ protein like	SPOPL	339745	-0.183878	7.81099	-2.55416	0.0125867	0.0630219	-3.39261
7949104	RAS guanyl releasing protein 2	RASGRP2	10235	-0.333166	6.96747	-2.55406	0.0125903	0.0630219	-3.39287
7992917	clusterin associated protein 1	CLUAP1	23059	0.206245	6.05765	2.55406	0.0125904	0.0630219	-3.39287
7954777	ALG10B, alpha-1,2-glucosyltransferase///ALG10, alpha-1,2-glucosyltransferase	ALG10B///ALG10	144245///84920	-0.145942	7.06229	-2.55378	0.0125997	0.0630591	-3.39352
8049448	ArfGAP with GTPase domain, ankyrin repeat and PH domain 1	AGAP1	116987	-0.233305	8.68308	-2.55366	0.0126036	0.0630678	-3.39379
8139314	glucokinase	GCK	2645	-0.141862	6.24162	-2.55361	0.0126052	0.0630678	-3.39391
7896341				0.256799	8.68858	2.55348	0.0126096	0.063069	-3.39421
8117598	histone cluster 1, H4j///histone cluster 1, H4k///histone cluster 1, H4j///histone cluster 1, H4k	HIST1H4J///HIST1H4K///HIST1H4J///HIST1H4K	8363///8362///8363///8362	0.173815	8.49254	2.55348	0.0126097	0.063069	-3.39422
7967493	nuclear receptor corepressor 2	NCOR2	9612	-0.129748	8.23705	-2.55339	0.0126124	0.063069	-3.39441
8038981	zinc finger protein 611	ZNF611	81856	-0.171126	6.23469	-2.55338	0.0126131	0.063069	-3.39445
8071516	breakpoint cluster region pseudogene 2///BCR, RhoGEF and GTPase activating protein	BCRP2///BCR	400892///613	-0.104042	6.90736	-2.55307	0.0126234	0.0631111	-3.39517
8024864	hepatoma-derived growth factor-related protein 2	HDGFRP2	84717	0.0888361	7.80003	2.55297	0.0126266	0.0631164	-3.3954
7911657	cilia and flagella associated protein 74	CFAP74	85452	-0.156026	6.70449	-2.55292	0.0126282	0.0631164	-3.39551
8165735	colony stimulating factor 2 receptor alpha subunit	CSF2RA	1438	0.478573	6.59593	2.55216	0.0126536	0.0632107	-3.39728
8176306	colony stimulating factor 2 receptor alpha subunit	CSF2RA	1438	0.478573	6.59593	2.55216	0.0126536	0.0632107	-3.39728
8045857	CCDC148 antisense RNA 1	CCDC148-AS1	554201	0.426195	5.92748	2.55214	0.0126543	0.0632107	-3.39733
8155770	structural maintenance of chromosomes 5	SMC5	23137	0.148841	8.45057	2.55213	0.0126547	0.0632107	-3.39735
7907124	TOR signaling pathway regulator	TIPRL	261726	0.166912	8.1162	2.55187	0.0126635	0.063245	-3.39796
8146618	clavesin 1	CLVS1	157807	-0.146532	5.42521	-2.5515	0.0126757	0.0632967	-3.39882
7922104	glycine cleavage system protein H pseudogene 3///glycine cleavage system protein H (aminomethyl carrier) pseudogene///glycine cleavage system protein H (aminomethyl carrier) pseudogene///glycine cleavage system protein H	GCSHP3///LOC729080///LOC641746///GCSH	100329109///729080///641746///2653	0.193759	7.46698	2.55124	0.0126844	0.0633306	-3.39942
7926059				0.196465	6.21257	2.55116	0.0126873	0.0633354	-3.39962
7986741	golgin A6 family-like 6///golgin A6 family-like 22///golgin A6 family-like 1	GOLGA6L6///GOLGA6L22///GOLGA6L1	727832///440243///283767	-0.161355	5.29326	-2.55091	0.0126955	0.0633668	-3.40019
7893870				-0.240506	7.73766	-2.55073	0.0127016	0.0633809	-3.40061
8049301	S-antigen visual arrestin	SAG	6295	-0.134133	5.29143	-2.55071	0.0127024	0.0633809	-3.40067
8103360				-0.350798	5.8253	-2.55062	0.0127053	0.0633809	-3.40086
7995030				-0.144093	5.76764	-2.5506	0.0127059	0.0633809	-3.40091
8166948				-0.300226	8.82243	-2.55041	0.0127122	0.0634029	-3.40135
7975616	dynein axonemal light chain 1	DNAL1	83544	0.155443	4.59953	2.55029	0.0127164	0.063403	-3.40163
7959012				-0.196329	4.802	-2.55027	0.012717	0.063403	-3.40168
8059985	uncharacterized LOC151174	LOC151174	151174	-0.190606	6.02838	-2.55024	0.012718	0.063403	-3.40174
7975876	estrogen related receptor beta	ESRRB	2103	-0.125925	5.61198	-2.55014	0.0127213	0.0634102	-3.40198
7941879	TBC1 domain family member 10C	TBC1D10C	374403	-0.316263	7.62796	-2.54996	0.0127275	0.0634314	-3.4024
8014035				-0.162356	6.1461	-2.54958	0.0127404	0.0634703	-3.40329
8026298				-0.162356	6.1461	-2.54958	0.0127404	0.0634703	-3.40329
8035120	epidermal growth factor receptor pathway substrate 15 like 1	EPS15L1	58513	-0.114571	8.17609	-2.54956	0.012741	0.0634703	-3.40334
8113083	family with sequence similarity 172 member A	FAM172A	83989	-0.217229	7.76417	-2.54939	0.0127468	0.0634886	-3.40374
8131957	sorting nexin 10	SNX10	29887	0.647525	7.14989	2.54928	0.0127505	0.0634886	-3.40399
7911683	Fanconi anemia core complex associated protein 20	FAAP20	199990	-0.118183	6.83573	-2.54925	0.0127513	0.0634886	-3.40405
8159006	small nucleolar RNA, C/D box 36B	SNORD36B	26814	-0.435176	7.83113	-2.54922	0.0127523	0.0634886	-3.40412
7927095	uncharacterized LOC100134822///long intergenic non-protein coding RNA 266-1///protein-L-isoaspartate (D-aspartate) O-methyltransferase domain containing 2	LOC100134822///LINC00266-1///PCMTD2	100134822///140849///55251	0.276674	7.742	2.54906	0.0127578	0.0635062	-3.40449
7928999	lipase family member N	LIPN	643418	0.281197	4.0118	2.54891	0.0127629	0.0635224	-3.40485
7894470				0.17537	9.60047	2.54881	0.0127664	0.0635301	-3.40509
8090507				-0.188233	7.24343	-2.54873	0.012769	0.0635336	-3.40527
7940451	triokinase and FMN cyclase	TKFC	26007	-0.588974	9.85183	-2.5486	0.0127732	0.0635338	-3.40556
8133189				0.15337	4.58337	2.54859	0.0127737	0.0635338	-3.40559
7997226				0.162754	4.71876	2.54852	0.0127762	0.0635338	-3.40576
8117304	solute carrier family 17 member 4	SLC17A4	10050	-0.671701	8.70788	-2.5485	0.0127767	0.0635338	-3.4058
8159255	lipocalin 1	LCN1	3933	-0.141034	6.89431	-2.54831	0.0127832	0.0635568	-3.40625
7898623	UBX domain protein 10	UBXN10	127733	0.316692	6.19254	2.54747	0.0128116	0.0636883	-3.4082
8079598	zinc finger protein 589	ZNF589	51385	-0.259133	6.57426	-2.5471	0.0128242	0.0637414	-3.40906
7996608	capping protein regulator and myosin 1 linker 2	CARMIL2	146206	-0.242186	6.93198	-2.54686	0.0128322	0.0637717	-3.40961
8138108	KDEL endoplasmic reticulum protein retention receptor 2	KDELR2	11014	0.167833	10.9656	2.54677	0.0128353	0.0637775	-3.40982
8116910	human immunodeficiency virus type I enhancer binding protein 1	HIVEP1	3096	0.17919	8.23349	2.5466	0.012841	0.0637964	-3.41022
7967240	VPS33A, CORVET/HOPS core subunit	VPS33A	65082	0.140022	7.40549	2.54649	0.0128448	0.0638058	-3.41048
7975545	presenilin 1	PSEN1	5663	-0.20712	10.1072	-2.54603	0.0128605	0.063874	-3.41155
8120990				-0.142641	5.13806	-2.54578	0.0128687	0.0638971	-3.41211
7937728	troponin I2, fast skeletal type	TNNI2	7136	-0.146834	6.63871	-2.54578	0.012869	0.0638971	-3.41213
8013049	TBC1 domain family member 27	TBC1D27	96597	-0.158831	6.35894	-2.5456	0.0128751	0.0639125	-3.41255
7984517	glucuronic acid epimerase	GLCE	26035	0.256901	8.76491	2.54557	0.0128759	0.0639125	-3.41261
8140463	fibrinogen like 2	FGL2	10875	0.499351	9.90826	2.54548	0.0128791	0.0639188	-3.41282
8026341	trans-2,3-enoyl-CoA reductase	TECR	9524	-0.153903	10.1697	-2.54488	0.0128994	0.0640038	-3.41421
8138337	alkylglycerol monooxygenase	AGMO	392636	-0.88269	8.06434	-2.54486	0.0129001	0.0640038	-3.41426
8124273	chromosome 6 open reading frame 62	C6orf62	81688	0.148924	9.37474	2.54406	0.0129274	0.0641297	-3.41611
8165478	taperin	TPRN	286262	-0.283932	7.98773	-2.54357	0.0129442	0.0642034	-3.41726
7946635	zinc finger BED-type containing 5	ZBED5	58486	-0.178226	7.74554	-2.54338	0.0129507	0.0642262	-3.4177
7989365	RAR related orphan receptor A	RORA	6095	0.309747	6.58738	2.54326	0.0129547	0.0642366	-3.41797
8041995	spectrin beta, non-erythrocytic 1	SPTBN1	6711	0.178719	10.6814	2.54301	0.0129633	0.0642696	-3.41856
7928558	zinc finger MIZ-type containing 1	ZMIZ1	57178	-0.130906	8.73017	-2.54287	0.0129682	0.0642842	-3.41889
8035684	testis specific serine kinase 6	TSSK6	83983	-0.167245	5.77977	-2.54229	0.0129878	0.0643689	-3.42022
8065372	NSF attachment protein beta	NAPB	63908	0.194274	6.8454	2.54225	0.0129892	0.0643689	-3.42031
7951752	ubiquitin specific peptidase 28	USP28	57646	0.210764	7.711	2.54214	0.012993	0.0643782	-3.42057
8178442	corneodesmosin	CDSN	1041	-0.13674	6.64292	-2.54176	0.0130059	0.0644328	-3.42144
8026483	olfactory receptor family 10 subfamily H member 2	OR10H2	26538	-0.1512	4.99509	-2.5416	0.0130115	0.064451	-3.42182
8083895				-0.218268	4.43338	-2.54149	0.0130154	0.0644607	-3.42208
8090448	RuvB like AAA ATPase 1///RuvB like AAA ATPase 1	RUVBL1///RUVBL1	8607///8607	0.320729	7.05704	2.54133	0.013021	0.0644786	-3.42246
7938816	zinc finger DHHC-type containing 13	ZDHHC13	54503	0.221243	8.47207	2.54118	0.0130259	0.0644936	-3.4228
8088642	leucine rich repeats and immunoglobulin like domains 1	LRIG1	26018	0.23233	8.67059	2.54093	0.0130345	0.0645263	-3.42337
8092765	Mab-21 domain containing 2	MB21D2	151963	-0.310092	9.1413	-2.54041	0.0130524	0.0646052	-3.42458
7948588	synaptotagmin 7	SYT7	9066	-0.2639	7.14869	-2.54021	0.0130594	0.0646302	-3.42505
8140752	ATP binding cassette subfamily B member 4	ABCB4	5244	-0.281772	5.51835	-2.53987	0.0130711	0.0646786	-3.42584
7894530				0.487761	4.5841	2.53951	0.0130834	0.0647297	-3.42666
7896495				0.152043	2.68653	2.53938	0.0130881	0.0647433	-3.42698
7992414	transducin beta like 3	TBL3	10607	-0.109006	7.75915	-2.53924	0.0130927	0.0647563	-3.42729
8000284	golgi associated, gamma adaptin ear containing, ARF binding protein 2	GGA2	23062	-0.391515	8.10449	-2.53915	0.013096	0.064763	-3.42751
7947512	peptidase domain containing associated with muscle regeneration 1	PAMR1	25891	0.293005	6.25648	2.53887	0.0131056	0.064801	-3.42816
7993071	ALG1, chitobiosyldiphosphodolichol beta-mannosyltransferase	ALG1	56052	0.148169	8.45073	2.53872	0.0131106	0.0648162	-3.42849
7981824	cytoplasmic FMR1 interacting protein 1	CYFIP1	23191	0.177372	8.49262	2.5386	0.0131147	0.0648196	-3.42877
7897620	phosphogluconate dehydrogenase	PGD	5226	0.244189	10.479	2.53855	0.0131167	0.0648196	-3.4289
8025951	zinc finger protein 491	ZNF491	126069	-0.108329	5.01526	-2.53853	0.0131171	0.0648196	-3.42893
8094609	family with sequence similarity 114 member A1	FAM114A1	92689	0.199326	8.92112	2.5384	0.0131217	0.0648327	-3.42924
8103166	SH3 domain containing 19	SH3D19	152503	-0.318058	9.38324	-2.53834	0.0131238	0.0648334	-3.42938
7973948	breast cancer metastasis-suppressor 1-like	BRMS1L	84312	0.13509	4.63169	2.53808	0.0131328	0.0648486	-3.42998
8178590	dimethylarginine dimethylaminohydrolase 2	DDAH2	23564	-0.189584	7.68036	-2.53803	0.0131345	0.0648486	-3.43009
8179819	dimethylarginine dimethylaminohydrolase 2	DDAH2	23564	-0.189584	7.68036	-2.53803	0.0131345	0.0648486	-3.43009
8127698	pleckstrin homology domain interacting protein	PHIP	55023	0.157206	8.38599	2.53803	0.0131347	0.0648486	-3.43011
8055426	minichromosome maintenance complex component 6	MCM6	4175	0.326393	7.10732	2.53772	0.0131454	0.0648918	-3.43082
8009533	component of oligomeric golgi complex 1	COG1	9382	0.107844	8.66931	2.53766	0.0131474	0.0648921	-3.43096
7895475				0.129698	12.4166	2.53759	0.0131497	0.0648937	-3.43111
7921882	olfactomedin like 2B	OLFML2B	25903	0.484672	6.16067	2.53739	0.0131567	0.0649185	-3.43158
7916590	adenylate kinase 2	AK2	204	-0.167095	10.9644	-2.53717	0.0131642	0.0649461	-3.43208
8083352	selenoprotein T	SELT	51714	-0.121583	10.6865	-2.537	0.0131702	0.064966	-3.43248
7893664				-0.189297	9.5811	-2.5369	0.0131739	0.0649746	-3.43273
7921012	microRNA 9-1	MIR9-1	407046	-0.184644	4.31589	-2.53679	0.0131776	0.0649832	-3.43298
7894051				0.204542	12.6945	2.53665	0.0131825	0.064987	-3.4333
8133155	tyrosylprotein sulfotransferase 1	TPST1	8460	0.387869	6.44536	2.53664	0.0131828	0.064987	-3.43332
7915563				0.212184	5.59425	2.5366	0.0131842	0.064987	-3.43342
8174556	transient receptor potential cation channel subfamily C member 5	TRPC5	7224	-0.122938	5.17406	-2.53624	0.0131968	0.0650393	-3.43425
8090464	DnaJ heat shock protein family (Hsp40) member B8	DNAJB8	165721	-0.106373	5.88249	-2.53617	0.013199	0.0650404	-3.4344
8080926	ADP ribosylation factor like GTPase 6 interacting protein 5	ARL6IP5	10550	0.25196	10.3836	2.53562	0.0132181	0.0651084	-3.43567
8054395	UDP-glucuronate decarboxylase 1	UXS1	80146	0.225395	7.85557	2.53562	0.0132183	0.0651084	-3.43569
7917232	G protein subunit gamma 5	GNG5	2787	0.223451	9.34735	2.53561	0.0132186	0.0651084	-3.43571
7893036				-0.1852	8.16	-2.53554	0.0132211	0.0651108	-3.43587
8068164	keratin associated protein 20-3	KRTAP20-3	337985	0.116326	4.38261	2.53514	0.0132351	0.0651686	-3.4368
7897953	small nucleolar RNA, H/ACA box 59A///small nucleolar RNA, H/ACA box 59B	SNORA59A///SNORA59B	677885///677882	0.221672	6.65449	2.53503	0.0132387	0.0651686	-3.43704
8005626	small nucleolar RNA, H/ACA box 59A///small nucleolar RNA, H/ACA box 59B	SNORA59A///SNORA59B	677885///677882	0.221672	6.65449	2.53503	0.0132387	0.0651686	-3.43704
8180244				-0.152945	5.59598	-2.53495	0.0132415	0.0651728	-3.43723
8124391	histone cluster 1, H2ab	HIST1H2AB	8335	0.38725	6.57009	2.53488	0.013244	0.0651752	-3.43739
7893910				-0.200218	6.74226	-2.53477	0.0132479	0.0651752	-3.43765
8146794	phosphatidylinositol-3,4,5-trisphosphate dependent Rac exchange factor 2	PREX2	80243	0.316271	6.55359	2.53477	0.0132479	0.0651752	-3.43765
8136471				-0.374951	7.33392	-2.53461	0.0132534	0.0651927	-3.43802
7960280	F-box and leucine rich repeat protein 14	FBXL14	144699	-0.124501	7.6478	-2.53449	0.0132577	0.0652043	-3.4383
7925184	RNA binding motif protein 34	RBM34	23029	-0.105449	7.16778	-2.53402	0.0132741	0.0652749	-3.43939
8155312	DDB1 and CUL4 associated factor 10	DCAF10	79269	-0.126712	8.06299	-2.53395	0.0132766	0.065278	-3.43956
7903079	down-regulator of transcription 1	DR1	1810	-0.104315	9.38189	-2.53361	0.0132883	0.0653257	-3.44033
7985032				-0.197161	3.69386	-2.5335	0.0132922	0.0653281	-3.44058
7998117	uncharacterized LOC100134822///septin 14///long intergenic non-protein coding RNA 266-1///protein-L-isoaspartate (D-aspartate) O-methyltransferase domain containing 2	LOC100134822///SEPT14///LINC00266-1///PCMTD2	100134822///346288///140849///55251	0.316142	7.37777	2.53349	0.0132927	0.0653281	-3.44062
8037537	ERCC excision repair 2, TFIIH core complex helicase subunit	ERCC2	2068	0.156043	7.5253	2.5333	0.0132993	0.0653505	-3.44105
7938707	otogelin	OTOG	340990	-0.143132	5.79376	-2.53296	0.0133111	0.0653991	-3.44184
8005435	mitochondrial elongation factor 2	MIEF2	125170	-0.145032	7.72006	-2.53262	0.013323	0.065448	-3.44262
8107206				-0.128487	4.90272	-2.5325	0.0133273	0.0654591	-3.4429
7999532	G1 to S phase transition 1	GSPT1	2935	0.202869	9.73404	2.53243	0.0133297	0.0654616	-3.44307
7993815	ankyrin repeat and sterile alpha motif domain containing 4B	ANKS4B	257629	-0.522542	9.04396	-2.53217	0.0133388	0.0654962	-3.44366
8152924	otoconin 90	OC90	729330	-0.121867	5.85421	-2.53206	0.0133428	0.0655065	-3.44393
8067662	protein tyrosine kinase 6	PTK6	5753	-0.299092	8.82933	-2.53197	0.013346	0.0655124	-3.44414
8031748	zinc finger protein 749	ZNF749	388567	-0.204508	5.25277	-2.53153	0.0133614	0.0655768	-3.44515
7968126	uncharacterized LOC100996732///lymphocyte-specific protein 1 pseudogene///lymphocyte-specific protein 1 pseudogene///lymphocyte-specific protein 1	LOC100996732///LOC654342///LOC645166///LSP1	100996732///654342///645166///4046	-0.230666	7.7206	-2.53148	0.0133631	0.0655768	-3.44526
8038458	polynucleotide kinase 3'-phosphatase	PNKP	11284	0.120318	8.39472	2.53137	0.013367	0.0655865	-3.44552
7907601	BMP/retinoic acid inducible neural specific 2	BRINP2	57795	-0.16095	5.56475	-2.53084	0.0133856	0.0656682	-3.44674
7896718				0.758741	6.22455	2.5307	0.0133904	0.0656818	-3.44705
8134349				-0.12384	5.84784	-2.53004	0.0134138	0.0657871	-3.44859
7983763	mitogen-activated protein kinase 6	MAPK6	5597	-0.339446	8.79132	-2.52994	0.0134172	0.065794	-3.44881
7984190	thyroid hormone receptor interactor 4	TRIP4	9325	0.196815	7.46511	2.52965	0.0134274	0.0658344	-3.44948
7892708				0.308479	4.71705	2.52951	0.0134324	0.0658443	-3.44981
8173615	ring finger protein, LIM domain interacting	RLIM	51132	0.151189	7.19536	2.52947	0.0134338	0.0658443	-3.4499
8029306	phospholipase A2 inhibitor and LY6/PLAUR domain containing	PINLYP	390940	0.142137	6.06146	2.52943	0.0134354	0.0658443	-3.45
8012475	myosin, heavy chain 10, non-muscle	MYH10	4628	0.370666	6.39074	2.52885	0.0134557	0.0658871	-3.45133
7988852	BCL2 like 10	BCL2L10	10017	-0.262366	6.82741	-2.52882	0.0134569	0.0658871	-3.45141
8147717	outer dense fiber of sperm tails 1	ODF1	4956	-0.119306	5.57001	-2.52881	0.0134572	0.0658871	-3.45143
8074307				-0.144904	6.90132	-2.52881	0.0134573	0.0658871	-3.45143
7932744	armadillo repeat containing 4	ARMC4	55130	-0.104383	4.80123	-2.52879	0.013458	0.0658871	-3.45148
8113709	lysyl oxidase	LOX	4015	0.523501	6.65644	2.5287	0.0134611	0.0658871	-3.45168
8155630	monofunctional C1-tetrahydrofolate synthase, mitochondrial-like///monofunctional C1-tetrahydrofolate synthase, mitochondrial-like///methylenetetrahydrofolate dehydrogenase (NADP+ dependent) 1-like pseudogene///methylenetetrahydrofolate dehydrogenase (NADP+ dependent) 1-like pseudogene///methylenetetrahydrofolate dehydrogenase (NADP+ dependent) 1-like	LOC107984066///LOC100996643///LOC100133920///LOC286297///MTHFD1L	107984066///100996643///100133920///286297///25902	0.195531	6.63901	2.52866	0.0134624	0.0658871	-3.45177
8161377	monofunctional C1-tetrahydrofolate synthase, mitochondrial-like///monofunctional C1-tetrahydrofolate synthase, mitochondrial-like///methylenetetrahydrofolate dehydrogenase (NADP+ dependent) 1-like pseudogene///methylenetetrahydrofolate dehydrogenase (NADP+ dependent) 1-like pseudogene///methylenetetrahydrofolate dehydrogenase (NADP+ dependent) 1-like	LOC107984066///LOC100996643///LOC100133920///LOC286297///MTHFD1L	107984066///100996643///100133920///286297///25902	0.195531	6.63901	2.52866	0.0134624	0.0658871	-3.45177
8124305				-0.145763	6.79875	-2.5286	0.0134648	0.0658871	-3.45192
7915695	mutY DNA glycosylase	MUTYH	4595	-0.127985	6.56186	-2.52859	0.0134651	0.0658871	-3.45195
8050336	E2F transcription factor 6	E2F6	1876	0.145471	6.48909	2.52856	0.0134659	0.0658871	-3.452
7998878	protease, serine 22	PRSS22	64063	0.235325	6.91657	2.52842	0.0134711	0.0659026	-3.45233
7914563	tyrosyl-tRNA synthetase	YARS	8565	0.247607	8.254	2.52803	0.0134848	0.0659602	-3.45323
7895181				-0.247698	6.99751	-2.52787	0.0134903	0.0659774	-3.45359
8143984				-0.178642	6.61705	-2.52779	0.0134934	0.0659826	-3.45379
7985226	mortality factor 4 like 1	MORF4L1	10933	-0.135815	9.15678	-2.52706	0.0135193	0.0660997	-3.45548
8101788	unc-5 netrin receptor C	UNC5C	8633	0.260358	6.26863	2.52693	0.0135239	0.0661122	-3.45577
8077513	THUMP domain containing 3	THUMPD3	25917	0.179473	7.95107	2.52638	0.0135434	0.0661981	-3.45704
8164665	Rap guanine nucleotide exchange factor 1	RAPGEF1	2889	-0.178662	8.50732	-2.52587	0.0135616	0.0662774	-3.45822
8015798	long intergenic non-protein coding RNA 910	LINC00910	100130581	-0.193658	6.92217	-2.52572	0.0135669	0.0662932	-3.45856
7956783				-0.192966	4.35408	-2.5254	0.0135783	0.0663304	-3.4593
7936144	collagen type XVII alpha 1 chain	COL17A1	1308	-0.374469	8.92645	-2.5254	0.0135785	0.0663304	-3.45931
8071259	SEPT5-GP1BB readthrough///glycoprotein Ib platelet beta subunit	SEPT5-GP1BB///GP1BB	100526833///2812	-0.161499	7.03856	-2.52529	0.0135822	0.0663387	-3.45955
8062685				-0.137416	5.64782	-2.52507	0.0135901	0.0663677	-3.46006
8168731				0.212324	5.35165	2.52466	0.0136046	0.066429	-3.461
8137280	nitric oxide synthase 3	NOS3	4846	0.168631	6.66573	2.52444	0.0136125	0.0664576	-3.46151
8067839	fibroblast growth factor 7 pseudogene 3///fibroblast growth factor 7 pseudogene 6///fibroblast growth factor 7	FGF7P3///FGF7P6///FGF7	654466///387628///2252	0.468455	5.42155	2.52406	0.0136263	0.0665153	-3.4624
8166140	motile sperm domain containing 2	MOSPD2	158747	0.222507	7.61742	2.52371	0.0136387	0.0665661	-3.4632
8065165	sorting nexin 5	SNX5	27131	-0.119933	8.64503	-2.52353	0.0136453	0.0665882	-3.46362
7968872	DnaJ heat shock protein family (Hsp40) member C15	DNAJC15	29103	0.258132	9.64004	2.52324	0.0136554	0.0666281	-3.46428
7974190	DnaJ heat shock protein family (Hsp40) member C19	DNAJC19	131118	-0.176406	8.22943	-2.52303	0.0136632	0.0666561	-3.46477
7894044				0.337833	9.17703	2.52279	0.0136715	0.0666871	-3.46531
8137906	Rap associating with DIL domain	RADIL	55698	-0.13669	6.01423	-2.52253	0.0136811	0.0667239	-3.46593
7992584	deoxyribonuclease 1 like 2	DNASE1L2	1775	-0.147178	6.33958	-2.52244	0.0136841	0.0667253	-3.46612
8035648	transmembrane 6 superfamily member 2	TM6SF2	53345	-0.835129	10.5497	-2.52241	0.0136854	0.0667253	-3.4662
7897955	arylacetamide deacetylase like 4	AADACL4	343066	-0.138381	4.72594	-2.52201	0.0136999	0.0667862	-3.46713
7923516	cytochrome b5 reductase 1///cytochrome b5 reductase 1	CYB5R1///CYB5R1	51706///51706	-0.158893	7.57359	-2.52189	0.0137039	0.0667962	-3.46739
7992518	RAB26, member RAS oncogene family	RAB26	25837	0.190059	8.25897	2.52173	0.0137099	0.0668154	-3.46777
8124553	zinc finger with KRAB and SCAN domains 4	ZKSCAN4	387032	-0.137112	6.19119	-2.52144	0.0137203	0.0668464	-3.46844
7893531				-0.238158	7.56502	-2.52142	0.0137211	0.0668464	-3.46849
7909318	complement component 4 binding protein alpha	C4BPA	722	0.820242	5.48836	2.52138	0.0137223	0.0668464	-3.46857
7931353	protein tyrosine phosphatase, receptor type E	PTPRE	5791	0.226624	8.17674	2.52108	0.0137333	0.0668817	-3.46927
8030969	zinc finger protein 818, pseudogene	ZNF818P	390963	-0.141459	4.7358	-2.52105	0.0137342	0.0668817	-3.46933
8097030				0.258627	5.20629	2.52101	0.0137356	0.0668817	-3.46942
8147687				-0.323133	5.16866	-2.52055	0.0137523	0.0669533	-3.47048
7896045				0.204905	11.582	2.52049	0.0137546	0.0669545	-3.47063
7970096	inhibitor of growth family member 1	ING1	3621	-0.11554	7.24961	-2.52041	0.0137573	0.0669545	-3.47081
7895887				-0.29656	4.15001	-2.52038	0.0137586	0.0669545	-3.47088
7996027	C-X3-C motif chemokine ligand 1	CX3CL1	6376	0.281674	7.36917	2.52008	0.0137692	0.0669952	-3.47156
8039246	leukocyte immunoglobulin like receptor A4	LILRA4	23547	-0.188962	5.86408	-2.52003	0.013771	0.0669952	-3.47168
8051241	anaplastic lymphoma receptor tyrosine kinase///kinesin family member 5B///anaplastic lymphoma receptor tyrosine kinase	ALK///KIF5B///ALK	238///3799///238	-0.102463	5.53322	-2.5198	0.0137793	0.0670082	-3.47221
8164580	prostaglandin E synthase	PTGES	9536	0.414126	7.67087	2.51979	0.0137797	0.0670082	-3.47223
8104912	S-phase kinase-associated protein 2, E3 ubiquitin protein ligase	SKP2	6502	0.237753	8.68925	2.51977	0.0137805	0.0670082	-3.47228
8013616	solute carrier family 46 member 1	SLC46A1	113235	-0.619847	7.77943	-2.51974	0.0137817	0.0670082	-3.47236
7920100	thioesterase superfamily member 5	THEM5	284486	-0.127566	5.06372	-2.51957	0.0137878	0.0670278	-3.47275
7892668				-0.177998	10.9206	-2.51942	0.0137931	0.0670442	-3.47309
7979400	chromosome 14 open reading frame 37	C14orf37	145407	0.134152	5.58222	2.51931	0.0137972	0.0670463	-3.47334
7922462	mitochondrial ribosomal protein S14	MRPS14	63931	0.174524	7.92313	2.5193	0.0137976	0.0670463	-3.47337
8003503	Fanconi anemia complementation group A	FANCA	2175	0.211688	7.06766	2.5191	0.0138046	0.0670706	-3.47382
7893116				-0.221264	9.51572	-2.51901	0.013808	0.0670771	-3.47403
8173713	magnesium transporter 1	MAGT1	84061	0.202603	8.26457	2.51886	0.0138134	0.0670938	-3.47438
8028950	cytochrome P450 family 2 subfamily G member 1, pseudogene	CYP2G1P	22952	-0.124046	4.7153	-2.51875	0.0138172	0.0670995	-3.47462
8119223	uncharacterized LOC100505530	LOC100505530	100505530	-0.425087	4.87873	-2.51871	0.0138186	0.0670995	-3.47471
7947490	APAF1 interacting protein	APIP	51074	0.183557	6.55621	2.51842	0.0138294	0.067142	-3.4754
7944876	neurogranin	NRGN	4900	-0.182401	6.98429	-2.51806	0.0138423	0.0671944	-3.47621
7948213	proteoglycan 3, pro eosinophil major basic protein 2	PRG3	10394	-0.157795	5.95493	-2.51794	0.0138467	0.0671944	-3.47649
8008646	serine carboxypeptidase 1	SCPEP1	59342	-0.316225	8.57847	-2.51793	0.0138472	0.0671944	-3.47652
8020842	WW domain binding protein 11 pseudogene 1	WBP11P1	441818	-0.0961591	6.60503	-2.5179	0.0138483	0.0671944	-3.47659
8097118				-0.17309	7.27485	-2.51772	0.0138548	0.0672089	-3.477
7896104				0.32809	5.4438	2.51769	0.0138558	0.0672089	-3.47707
7976635	chromosome 14 open reading frame 177	C14orf177	283598	-0.121217	5.56202	-2.51765	0.0138573	0.0672089	-3.47717
8171381	Fanconi anemia complementation group B	FANCB	2187	0.251604	5.26239	2.51735	0.0138682	0.0672424	-3.47785
7894589				0.255798	4.0428	2.51735	0.0138683	0.0672424	-3.47786
8133549	GTF2I repeat domain containing 2B///GTF2I repeat domain containing 2	GTF2IRD2B///GTF2IRD2	389524///84163	-0.196679	7.47086	-2.51726	0.0138716	0.0672485	-3.47807
8016099	elongation factor Tu GTP binding domain containing 2	EFTUD2	9343	0.161041	9.20725	2.51708	0.0138779	0.0672693	-3.47847
7983051	uncharacterized LOC105370792	LOC105370792	105370792	-0.1271	5.87626	-2.51682	0.0138876	0.0672997	-3.47908
8077688	interleukin 17 receptor C	IL17RC	84818	-0.195565	7.93107	-2.5168	0.0138882	0.0672997	-3.47912
8101780	hematopoietic prostaglandin D synthase	HPGDS	27306	-0.559907	6.26451	-2.51651	0.0138986	0.06734	-3.47977
7978776	MIS18 binding protein 1	MIS18BP1	55320	0.27239	7.70001	2.51636	0.013904	0.0673428	-3.48012
8102006	mannosidase beta	MANBA	4126	0.221045	6.36492	2.51636	0.0139042	0.0673428	-3.48013
8104901	interleukin 7 receptor	IL7R	3575	0.72881	8.40039	2.51633	0.0139052	0.0673428	-3.48019
7937913				-0.203011	6.17985	-2.51603	0.0139162	0.0673861	-3.48088
8098506				-0.161654	5.71959	-2.51587	0.0139222	0.0674055	-3.48127
8123717	ribonuclease P/MRP subunit p40	RPP40	10799	0.245901	5.77764	2.51544	0.0139378	0.0674714	-3.48225
7912629	TMEM51 antisense RNA 1	TMEM51-AS1	200197	-0.152151	6.01047	-2.51472	0.0139641	0.0675888	-3.48391
8126018	serine/threonine kinase 38	STK38	11329	-0.153489	9.7924	-2.51449	0.0139724	0.067617	-3.48442
7995344				-0.228711	7.77912	-2.51445	0.013974	0.067617	-3.48453
8071196	testis specific serine kinase 2	TSSK2	23617	-0.131724	5.39126	-2.51438	0.0139767	0.0676199	-3.48469
8017344	uncharacterized LOC100129112	LOC100129112	100129112	-0.224489	6.94782	-2.51356	0.0140066	0.0677549	-3.48657
8043782	cyclic nucleotide gated channel alpha 3	CNGA3	1261	-0.22678	6.00754	-2.51315	0.0140216	0.0678177	-3.48751
8004255	B-cell CLL/lymphoma 6B	BCL6B	255877	0.236126	6.87522	2.51308	0.0140243	0.0678209	-3.48768
7953699	forkhead box J2	FOXJ2	55810	-0.103656	8.20072	-2.51301	0.0140267	0.0678228	-3.48783
7896663				-0.270884	7.59081	-2.51289	0.0140309	0.0678332	-3.4881
8110783	telomerase reverse transcriptase	TERT	7015	-0.128078	7.20149	-2.51235	0.0140508	0.0679194	-3.48934
7913556				-0.137006	4.21403	-2.51223	0.0140556	0.0679246	-3.48963
8148799	HGH1 homolog	HGH1	51236	-0.115448	7.89002	-2.51221	0.014056	0.0679246	-3.48966
8152340	NudC domain containing 1	NUDCD1	84955	0.254196	6.21652	2.51197	0.0140649	0.0679579	-3.49022
7980535	dynein light chain LC8-type 1	DYNLL1	8655	0.187096	10.0007	2.51159	0.0140789	0.0680151	-3.49109
8038815	lens intrinsic membrane protein 2	LIM2	3982	-0.165037	6.42244	-2.51154	0.0140808	0.0680151	-3.49121
8180343				0.133173	10.8982	2.51106	0.0140986	0.068091	-3.49232
7925448				0.228658	5.36359	2.51089	0.0141048	0.0681017	-3.4927
7894142				0.287595	6.06662	2.51089	0.0141049	0.0681017	-3.49271
8068401	carbonyl reductase 1	CBR1	873	-0.478668	9.79741	-2.51076	0.0141095	0.0681141	-3.493
8045134				-0.126299	4.13236	-2.51053	0.014118	0.0681451	-3.49352
8149835	neurofilament, light polypeptide	NEFL	4747	-0.119034	6.02268	-2.51022	0.0141294	0.0681853	-3.49423
8143887	ankyrin repeat and SOCS box containing 10	ASB10	136371	-0.120568	5.73476	-2.5102	0.0141304	0.0681853	-3.4943
7932407	ST8 alpha-N-acetyl-neuraminide alpha-2,8-sialyltransferase 6	ST8SIA6	338596	0.34281	5.19762	2.5101	0.0141339	0.0681922	-3.49451
8077160	arylsulfatase A	ARSA	410	-0.226029	8.5148	-2.5096	0.0141524	0.0682715	-3.49566
8056572	SPC25, NDC80 kinetochore complex component	SPC25	57405	0.278353	5.06958	2.50934	0.0141621	0.0683084	-3.49626
7964535	cytochrome P450 family 27 subfamily B member 1	CYP27B1	1594	0.278687	6.30098	2.50915	0.0141691	0.0683322	-3.49669
7894938				0.308452	5.72536	2.50888	0.0141791	0.0683706	-3.49731
8011337	olfactory receptor family 3 subfamily A member 1	OR3A1	4994	-0.150601	5.20066	-2.50874	0.0141844	0.0683864	-3.49764
7950284	RAB6A, member RAS oncogene family	RAB6A	5870	-0.204282	9.4119	-2.50842	0.0141963	0.0684334	-3.49837
8028656	pleckstrin homology and RhoGEF domain containing G2	PLEKHG2	64857	0.288087	7.68914	2.50834	0.014199	0.0684366	-3.49854
8130867	thrombospondin 2	THBS2	7058	0.793158	7.35638	2.50809	0.0142084	0.0684651	-3.49912
7892853				0.230582	11.2094	2.50807	0.014209	0.0684651	-3.49916
8089299	CD47 molecule	CD47	961	0.248874	9.20227	2.50792	0.0142147	0.0684825	-3.49951
7949060	protein phosphatase 1 regulatory inhibitor subunit 14B///LIM domain kinase 2	PPP1R14B///LIMK2	26472///3985	0.139454	8.9863	2.50781	0.0142187	0.068492	-3.49976
7967226	interleukin 31	IL31	386653	-0.134067	4.83138	-2.50748	0.014231	0.0685414	-3.50052
8051928	prolyl endopeptidase-like	PREPL	9581	0.180055	8.11867	2.50714	0.0142439	0.0685934	-3.50131
7985571	golgin A2 pseudogene///golgin A2 pseudogene 3, Y-linked///golgin A2 pseudogene 7///golgin A2 pseudogene 2, Y-linked///golgin A2 pseudogene 10	LOC727751///GOLGA2P3Y///GOLGA2P7///GOLGA2P2Y///GOLGA2P10	727751///401634///388152///84559///80154	0.184109	8.17963	2.50686	0.0142542	0.068633	-3.50195
8081503	DAZ interacting zinc finger protein 3	DZIP3	9666	0.230606	6.31858	2.50672	0.0142593	0.0686476	-3.50226
8050352	neurotensin receptor 2	NTSR2	23620	-0.137403	6.21306	-2.50654	0.0142661	0.0686705	-3.50268
8126937	defensin beta 113	DEFB113	245927	-0.147931	5.04388	-2.50616	0.0142803	0.0687164	-3.50355
7903694	G protein-coupled receptor 61	GPR61	83873	-0.142767	6.20358	-2.50615	0.0142806	0.0687164	-3.50357
7942809				-0.123846	5.32631	-2.50612	0.0142818	0.0687164	-3.50365
8006590				-0.176322	4.69153	-2.50588	0.0142908	0.0687495	-3.5042
8077441	basic helix-loop-helix family member e40	BHLHE40	8553	0.381403	8.45742	2.50582	0.0142929	0.06875	-3.50433
7995868	solute carrier family 12 member 3	SLC12A3	6559	-0.11125	6.3645	-2.50528	0.0143132	0.0688374	-3.50557
7978492	HEAT repeat containing 5A	HEATR5A	25938	0.185993	8.23808	2.50507	0.014321	0.068862	-3.50605
7973444				-0.145963	5.73549	-2.50501	0.0143232	0.068862	-3.50618
7954645	tetraspanin 11	TSPAN11	441631	0.489953	8.04816	2.50498	0.0143245	0.068862	-3.50626
8090678	mitochondrial ribosomal protein L3	MRPL3	11222	0.189359	8.93131	2.50492	0.0143267	0.0688624	-3.5064
8095773	USO1 vesicle transport factor	USO1	8615	0.198802	9.82855	2.50441	0.0143456	0.0689433	-3.50755
7931187	BUB3, mitotic checkpoint protein	BUB3	9184	0.167109	8.34811	2.50413	0.0143561	0.068984	-3.5082
8007797	40S ribosomal protein S26///ribosomal protein S26	LOC100996747///RPS26	100996747///6231	-0.230704	11.4366	-2.50382	0.014368	0.0690276	-3.50892
7980828	coiled-coil domain containing 88C	CCDC88C	440193	0.294003	8.45532	2.50378	0.0143693	0.0690276	-3.509
8130720	SFT2 domain containing 1	SFT2D1	113402	0.161776	8.14489	2.50358	0.0143769	0.0690387	-3.50947
7907882	KIAA1614	KIAA1614	57710	-0.124924	6.45967	-2.50357	0.0143771	0.0690387	-3.50948
8053576	ring finger protein 103	RNF103	7844	-0.275875	8.81417	-2.50353	0.0143787	0.0690387	-3.50957
8173176	XAGE-4 protein	XAGE-4	139629	-0.216493	5.6176	-2.5035	0.01438	0.0690387	-3.50965
7942569	solute carrier organic anion transporter family member 2B1	SLCO2B1	11309	-0.209919	8.94197	-2.50294	0.014401	0.0691296	-3.51093
7980990	GON7, KEOPS complex subunit homolog	GON7	84520	-0.146211	8.0837	-2.50265	0.0144117	0.0691712	-3.51159
8010078	small nucleolar RNA host gene 16///small nucleolar RNA, C/D box 1C///small nucleolar RNA host gene 16	SNHG16///SNORD1C///SNHG16	100507246///677850///100507246	-0.338038	6.65499	-2.50258	0.0144146	0.0691752	-3.51176
7972461	solute carrier family 15 member 1	SLC15A1	6564	-1.19798	10.5498	-2.50248	0.0144184	0.0691833	-3.51199
8068894	long intergenic non-protein coding RNA 319	LINC00319	284836	-0.15423	5.73611	-2.50225	0.014427	0.0692141	-3.51252
7896490				-0.1883	8.03462	-2.50217	0.0144299	0.0692141	-3.51269
8002547	zinc finger protein 19	ZNF19	7567	-0.108346	6.30885	-2.50214	0.0144311	0.0692141	-3.51276
8100154	corin, serine peptidase	CORIN	10699	-0.120054	4.95342	-2.50191	0.0144397	0.0692454	-3.51329
8016094	gap junction protein gamma 1	GJC1	10052	0.3507	6.47982	2.50184	0.0144423	0.0692454	-3.51344
8157105	zinc finger protein 462	ZNF462	58499	0.224604	8.46198	2.5018	0.0144438	0.0692454	-3.51354
8095163	exocyst complex component 1	EXOC1	55763	0.171219	8.23371	2.50162	0.0144505	0.0692676	-3.51395
8171539	retinoic acid induced 2	RAI2	10742	0.175882	7.01289	2.50124	0.0144648	0.0693197	-3.51481
7972890	growth hormone regulated TBC protein 1	GRTP1	79774	-0.263769	8.5886	-2.50122	0.0144656	0.0693197	-3.51486
8010212	transmembrane channel like 8	TMC8	147138	-0.36903	7.77904	-2.50099	0.0144745	0.0693524	-3.5154
8015511	DEXH-box helicase 58	DHX58	79132	0.170468	7.25007	2.50085	0.0144796	0.0693627	-3.51571
8121725	bromodomain containing 7 pseudogene 3	BRD7P3	23629	-0.122201	5.01087	-2.50082	0.0144808	0.0693627	-3.51578
8137639	WD repeat domain 60	WDR60	55112	-0.175609	7.26037	-2.50059	0.0144894	0.0693938	-3.5163
8160935	Fanconi anemia complementation group G	FANCG	2189	0.129156	6.91426	2.50027	0.0145016	0.0694423	-3.51704
8138721	homeobox A3	HOXA3	3200	-0.281082	6.96182	-2.50001	0.0145114	0.0694794	-3.51763
8079426	transmembrane inner ear	TMIE	259236	-0.160903	5.87854	-2.49983	0.0145183	0.0695023	-3.51805
8151871	cyclin E2	CCNE2	9134	0.2668	6.27361	2.49927	0.0145395	0.0695938	-3.51933
8062705	l(3)mbt-like 1 (Drosophila)	L3MBTL1	26013	-0.132302	6.32554	-2.49885	0.0145553	0.0696527	-3.52028
7928545	DLG5 antisense RNA 1	DLG5-AS1	100128292	-0.124234	5.25037	-2.49883	0.014556	0.0696527	-3.52032
8059393	cullin 3	CUL3	8452	-0.124927	9.34632	-2.49865	0.014563	0.0696763	-3.52075
8134345				-0.222908	3.9752	-2.49839	0.014573	0.0697139	-3.52135
8078542				-0.13393	6.87365	-2.49828	0.0145771	0.0697237	-3.5216
8047038	PMS1 homolog 1, mismatch repair system component	PMS1	5378	0.217812	7.53183	2.49811	0.0145837	0.0697452	-3.52199
7895911				0.198736	11.1896	2.49802	0.0145869	0.0697503	-3.52218
7895624				0.422742	4.82531	2.49789	0.0145919	0.0697541	-3.52248
7959354	BCL tumor suppressor 7A	BCL7A	605	-0.18468	7.22539	-2.49786	0.0145932	0.0697541	-3.52256
7966517	HECT domain E3 ubiquitin protein ligase 4	HECTD4	283450	0.167785	7.7904	2.49781	0.0145949	0.0697541	-3.52267
8054479	mal, T-cell differentiation protein like	MALL	7851	-0.362762	11.0155	-2.49778	0.0145961	0.0697541	-3.52273
8179028	histocompatibility antigen-related	LOC554223	554223	0.145977	8.03892	2.49756	0.0146046	0.0697845	-3.52324
7937247	shadow of prion protein homolog (zebrafish) pseudogene 1	SPRNP1	399833	-0.171328	7.90228	-2.4973	0.0146142	0.0698125	-3.52382
7904293	prostaglandin F2 receptor inhibitor	PTGFRN	5738	0.165692	8.83248	2.49729	0.0146146	0.0698125	-3.52385
8031514	zinc finger protein 865	ZNF865	100507290	-0.237429	7.18189	-2.49694	0.0146281	0.0698668	-3.52465
7928491	lysine acetyltransferase 6B	KAT6B	23522	-0.152218	7.98696	-2.49679	0.0146337	0.0698788	-3.52499
8001981	formin homology 2 domain containing 1	FHOD1	29109	0.148855	6.90412	2.49672	0.0146366	0.0698788	-3.52517
7927056				0.116041	4.41737	2.49671	0.0146369	0.0698788	-3.52518
8091537	immunoglobulin superfamily member 10	IGSF10	285313	-0.226788	5.01937	-2.49629	0.0146529	0.0699451	-3.52614
7994345	SH3 domain binding kinase 1	SBK1	388228	-0.113166	7.40798	-2.49562	0.0146784	0.0700567	-3.52766
8092265	mitochondrial ribosomal protein L47	MRPL47	57129	0.159554	7.97215	2.49549	0.0146834	0.0700707	-3.52796
7921298	Fc receptor like 2	FCRL2	79368	-0.583163	5.71389	-2.49541	0.0146864	0.070075	-3.52814
8043209	ring finger protein 181	RNF181	51255	-0.116185	8.76913	-2.49531	0.0146904	0.0700838	-3.52838
8010237	chromosome 17 open reading frame 99	C17orf99	100141515	-0.151355	7.20129	-2.49523	0.0146933	0.0700879	-3.52856
8151136	COP9 signalosome subunit 5	COPS5	10987	-0.155183	7.07908	-2.49477	0.0147111	0.0701625	-3.52961
7991758	hemoglobin subunit mu	HBM	3042	-0.170621	7.0301	-2.49455	0.0147195	0.0701865	-3.53012
8124920				-0.118042	4.79882	-2.49453	0.0147203	0.0701865	-3.53016
8180342	ras-related C3 botulinum toxin substrate 1 (rho family, small GTP binding protein Rac1)	RAC1	5879	0.133392	11.1797	2.49419	0.0147335	0.070239	-3.53095
8173926				-0.136892	4.7031	-2.49399	0.0147408	0.070264	-3.53138
8037614	G protein-coupled receptor 4	GPR4	2828	0.253945	7.27314	2.49393	0.0147434	0.0702661	-3.53154
7912303	DNA fragmentation factor subunit alpha	DFFA	1676	-0.113091	7.55525	-2.49369	0.0147526	0.0702999	-3.53208
7925161	interferon regulatory factor 2 binding protein 2	IRF2BP2	359948	-0.118828	9.5986	-2.4935	0.0147597	0.0703237	-3.5325
8077731	Fanconi anemia complementation group D2	FANCD2	2177	0.280547	6.63078	2.4933	0.0147677	0.0703446	-3.53298
7972579	transmembrane and tetratricopeptide repeat containing 4	TMTC4	84899	-0.192588	8.29616	-2.49328	0.0147683	0.0703446	-3.53302
7998351				-0.165337	7.36916	-2.49295	0.0147809	0.0703757	-3.53376
8022356	spire type actin nucleation factor 1	SPIRE1	56907	0.28348	6.36002	2.49293	0.0147818	0.0703757	-3.53382
8117626				-0.147517	6.07856	-2.49291	0.0147826	0.0703757	-3.53387
7994235	leucine carboxyl methyltransferase 1 pseudogene	LOC554206	554206	-0.139772	5.84094	-2.49289	0.0147833	0.0703757	-3.53391
7896179				0.331245	5.88159	2.49273	0.0147893	0.0703944	-3.53426
8125748	lysophospholipase II	LYPLA2	11313	-0.181669	8.93064	-2.49211	0.0148132	0.070498	-3.53568
8080168	aminoacylase 1	ACY1	95	-0.538404	10.6716	-2.49203	0.0148163	0.0705027	-3.53586
7919168	phosphodiesterase 4D interacting protein-like///phosphodiesterase 4D interacting protein	LOC100996724///PDE4DIP	100996724///9659	0.185682	7.33929	2.49146	0.0148386	0.0705984	-3.53718
7937950	olfactory receptor family 51 subfamily D member 1	OR51D1	390038	-0.191751	4.80398	-2.49126	0.014846	0.0706236	-3.53761
7894449				0.21943	9.03831	2.49116	0.01485	0.0706326	-3.53785
8099406	NK3 homeobox 2	NKX3-2	579	-0.124342	6.55841	-2.49067	0.0148691	0.0707132	-3.53898
8127778	family with sequence similarity 46 member A	FAM46A	55603	-0.233434	9.04298	-2.49047	0.0148765	0.0707386	-3.53942
7974737	leucine rich repeat containing 9	LRRC9	341883	-0.172846	3.88027	-2.48991	0.0148983	0.070823	-3.5407
8176553	testis-specific transcript, Y-linked 8B (non-protein coding)///testis-specific transcript, Y-linked 8 (non-protein coding)///testis-specific transcript, Y-linked 8B (non-protein coding)	TTTY8B///TTTY8///TTTY8B	100101118///84673///100101118	-0.143435	4.84159	-2.48985	0.0149007	0.070823	-3.54084
8177048	testis-specific transcript, Y-linked 8B (non-protein coding)///testis-specific transcript, Y-linked 8 (non-protein coding)///testis-specific transcript, Y-linked 8B (non-protein coding)	TTTY8B///TTTY8///TTTY8B	100101118///84673///100101118	-0.143435	4.84159	-2.48985	0.0149007	0.070823	-3.54084
8033319	SH2 domain containing 3A	SH2D3A	10045	-0.184933	7.59603	-2.48966	0.014908	0.0708244	-3.54127
8170402	heat shock transcription factor family, X-linked 1///heat shock transcription factor family, X-linked 2	HSFX1///HSFX2	100506164///100130086	-0.139261	6.12306	-2.4896	0.0149102	0.0708244	-3.5414
8175616	heat shock transcription factor family, X-linked 1///heat shock transcription factor family, X-linked 2	HSFX1///HSFX2	100506164///100130086	-0.139261	6.12306	-2.4896	0.0149102	0.0708244	-3.5414
7909441	G0/G1 switch 2	G0S2	50486	0.536976	8.60312	2.48953	0.0149131	0.0708244	-3.54156
7922707	ribonuclease L	RNASEL	6041	-0.190972	6.97488	-2.48949	0.0149145	0.0708244	-3.54165
7893059				0.436844	7.34864	2.48948	0.0149153	0.0708244	-3.54169
7950731	prolylcarboxypeptidase	PRCP	5547	0.51536	7.64688	2.48946	0.0149159	0.0708244	-3.54173
8178554	lymphocyte antigen 6 complex, locus G5C	LY6G5C	80741	-0.134942	6.0793	-2.48929	0.0149223	0.0708446	-3.5421
7898549	MRT4 homolog, ribosome maturation factor	MRTO4	51154	0.20797	7.12438	2.48915	0.0149277	0.0708603	-3.54242
7951987	transmembrane protease, serine 13	TMPRSS13	84000	-0.158671	5.79802	-2.4889	0.0149375	0.0708965	-3.543
7975453	small nucleolar RNA, C/D box 56B	SNORD56B	319139	0.225496	4.28889	2.48823	0.0149637	0.0709992	-3.54453
7894845				0.225497	10.9146	2.4882	0.0149647	0.0709992	-3.54459
7903119	ATP binding cassette subfamily D member 3	ABCD3	5825	-0.325611	9.18676	-2.48818	0.0149655	0.0709992	-3.54464
8021905	ribosome binding factor A (putative)	RBFA	79863	0.136143	6.98009	2.48798	0.0149736	0.0710273	-3.54511
7921319	Fc receptor like 1	FCRL1	115350	-0.590693	6.53589	-2.48776	0.0149818	0.071056	-3.54559
7896222				-0.244309	6.07425	-2.48703	0.0150106	0.0711824	-3.54727
7930482	adrenoceptor alpha 2A	ADRA2A	150	0.268171	8.31142	2.48691	0.0150149	0.0711929	-3.54753
8150266	LSM1 homolog, mRNA degradation associated	LSM1	27257	0.132561	7.71612	2.48666	0.0150247	0.0712251	-3.5481
8170232				0.158832	5.05943	2.48663	0.015026	0.0712251	-3.54817
7926661	methionine sulfoxide reductase B2	MSRB2	22921	-0.146036	9.27788	-2.48651	0.0150309	0.0712332	-3.54846
8065555	defensin beta 119	DEFB119	245932	-0.124525	4.8017	-2.48648	0.015032	0.0712332	-3.54852
8013908	NUFIP2, FMR1 interacting protein 2	NUFIP2	57532	0.138395	8.99637	2.48641	0.0150347	0.071236	-3.54868
7933640	APOBEC1 complementation factor	A1CF	29974	-0.565692	9.67404	-2.48635	0.0150369	0.0712364	-3.54881
8117426	histone cluster 1, H2bh///histone cluster 1, H2bh	HIST1H2BH///HIST1H2BH	8345///8345	0.262799	9.95755	2.48611	0.0150462	0.071255	-3.54935
7896709				0.616755	7.20566	2.48605	0.0150486	0.071255	-3.54949
8146863	sulfatase 1	SULF1	23213	0.516794	7.5301	2.48601	0.0150504	0.071255	-3.5496
8066402	oxidative stress responsive serine rich 1	OSER1	51526	-0.191752	7.22581	-2.48598	0.0150516	0.071255	-3.54966
8027354	ribosomal protein SA pseudogene 58	RPSAP58	388524	-0.394823	4.74969	-2.48596	0.0150521	0.071255	-3.54969
8041467	vitrin	VIT	5212	-0.122941	5.00682	-2.48592	0.0150537	0.071255	-3.54979
7939676	autophagy related 13	ATG13	9776	-0.141501	8.86066	-2.48571	0.0150621	0.0712844	-3.55027
8001477	autocrine motility factor receptor	AMFR	267	-0.186638	9.32497	-2.48564	0.0150647	0.0712849	-3.55042
8071768	SWI/SNF related, matrix associated, actin dependent regulator of chromatin, subfamily b, member 1	SMARCB1	6598	-0.143643	8.44809	-2.4856	0.0150665	0.0712849	-3.55053
8158022	zinc finger protein 79	ZNF79	7633	-0.112551	6.9002	-2.48543	0.015073	0.071299	-3.55091
8083063	solute carrier family 25 member 36	SLC25A36	55186	-0.230319	8.01244	-2.4854	0.0150742	0.071299	-3.55098
8123642				-0.177106	5.36129	-2.48536	0.0150759	0.071299	-3.55108
8063590	phosphoenolpyruvate carboxykinase 1	PCK1	5105	-1.16954	9.59109	-2.48513	0.0150847	0.0713303	-3.55159
7948696	metastasis associated 1 family member 2	MTA2	9219	0.134238	9.07953	2.48496	0.0150912	0.0713512	-3.55197
8013812	PHD finger protein 12	PHF12	57649	-0.134996	7.93038	-2.48458	0.0151063	0.0714122	-3.55284
8152355	syntabulin	SYBU	55638	0.21787	7.42602	2.48444	0.0151119	0.0714287	-3.55317
8096875	glutamyl aminopeptidase	ENPEP	2028	-1.17234	11.0849	-2.4839	0.0151328	0.0715175	-3.55438
8040415				-0.157132	6.92272	-2.48348	0.0151494	0.0715804	-3.55534
7965842				-0.222379	7.27379	-2.48346	0.0151505	0.0715804	-3.5554
8151559	solute carrier family 10 member 5	SLC10A5	347051	-0.660147	8.29506	-2.48337	0.0151538	0.071586	-3.55559
8007949	EF-hand calcium binding domain 13	EFCAB13	124989	-0.265618	5.61377	-2.48315	0.0151627	0.0716129	-3.5561
8123246	solute carrier family 22 member 3	SLC22A3	6581	0.396354	6.93172	2.48312	0.0151638	0.0716129	-3.55617
8067680	helicase with zinc finger 2	HELZ2	85441	0.156826	7.32734	2.48288	0.015173	0.0716461	-3.5567
8131925				0.0914139	3.24632	2.4825	0.0151883	0.0717084	-3.55758
8094938	NIPA like domain containing 1	NIPAL1	152519	-0.384716	8.35361	-2.4824	0.0151921	0.0717159	-3.5578
8059642	solute carrier family 16 member 14	SLC16A14	151473	0.433542	6.44063	2.48227	0.0151972	0.0717298	-3.55809
8159616	NADPH dependent diflavin oxidoreductase 1	NDOR1	27158	-0.129243	7.68318	-2.48212	0.0152032	0.0717481	-3.55844
8064351	casein kinase 2 alpha 3///casein kinase 2 alpha 1	CSNK2A3///CSNK2A1	283106///1457	-0.0967472	9.83345	-2.48206	0.0152054	0.0717481	-3.55857
7896084				0.238205	10.7528	2.48195	0.0152099	0.0717593	-3.55883
8005814	nemo like kinase	NLK	51701	0.165749	8.57535	2.48177	0.0152168	0.0717819	-3.55923
8105596	regulator of G-protein signaling 7 binding protein	RGS7BP	401190	-0.364892	5.81122	-2.48147	0.015229	0.0718291	-3.55993
8146427				0.195698	4.76726	2.48135	0.0152338	0.0718413	-3.5602
7995907	cholesteryl ester transfer protein	CETP	1071	-0.190018	5.61919	-2.48062	0.0152623	0.0719658	-3.56184
7994350				-0.118585	6.97866	-2.48046	0.0152687	0.0719725	-3.56221
8028325	chromosome 19 open reading frame 33	C19orf33	64073	-0.266822	9.42726	-2.48045	0.0152694	0.0719725	-3.56224
7998399				-0.143156	6.62145	-2.48039	0.0152717	0.0719725	-3.56238
8174654	kelch like family member 13	KLHL13	90293	-0.339925	5.99486	-2.48037	0.0152724	0.0719725	-3.56242
8009205	DEAD-box helicase 42	DDX42	11325	0.121502	8.65239	2.48017	0.0152804	0.0719913	-3.56288
7894745				-0.360935	5.15724	-2.48016	0.0152807	0.0719913	-3.56289
8138613	oxysterol binding protein like 3	OSBPL3	26031	0.239907	7.44592	2.48002	0.0152861	0.0720064	-3.5632
8175155	FERM domain containing 7	FRMD7	90167	-0.13166	4.75934	-2.47969	0.0152992	0.0720548	-3.56395
8097857	meiotic nuclear divisions 1	MND1	84057	0.264801	5.17826	2.47964	0.0153015	0.0720548	-3.56408
7952739	zinc finger and BTB domain containing 44	ZBTB44	29068	-0.195591	8.33636	-2.4796	0.0153029	0.0720548	-3.56416
8093425	iduronidase, alpha-L-	IDUA	3425	-0.142394	8.09016	-2.47947	0.0153079	0.0720684	-3.56445
7976844	microRNA 134	MIR134	406924	-0.197045	6.59308	-2.47882	0.015334	0.0721626	-3.56594
8011499	purinergic receptor P2X 1	P2RX1	5023	0.233667	7.13885	2.47879	0.0153352	0.0721626	-3.56601
8031792	zinc finger protein 211	ZNF211	10520	-0.14827	6.32731	-2.47876	0.0153363	0.0721626	-3.56607
7998280	WD repeat domain 24	WDR24	84219	-0.106595	7.4886	-2.47875	0.0153366	0.0721626	-3.56609
8039144	transmembrane channel like 4	TMC4	147798	-0.384364	9.70692	-2.47856	0.0153441	0.0721878	-3.56652
8078360	STT3B, catalytic subunit of the oligosaccharyltransferase complex	STT3B	201595	0.155633	10.4027	2.4783	0.0153546	0.0722047	-3.56711
8165794	CD99 molecule	CD99	4267	-0.182631	9.14903	-2.47827	0.0153558	0.0722047	-3.56719
8176360	CD99 molecule	CD99	4267	-0.182631	9.14903	-2.47827	0.0153558	0.0722047	-3.56719
7945550	p53-induced death domain protein 1	PIDD1	55367	-0.113959	8.02744	-2.47825	0.0153564	0.0722047	-3.56722
8014391	C-C motif chemokine ligand 3 like 3///C-C motif chemokine ligand 3 like 1///C-C motif chemokine ligand 3	CCL3L3///CCL3L1///CCL3	414062///6349///6348	0.414371	7.81192	2.47809	0.0153629	0.0722047	-3.56759
8014414	C-C motif chemokine ligand 3 like 3///C-C motif chemokine ligand 3 like 1///C-C motif chemokine ligand 3	CCL3L3///CCL3L1///CCL3	414062///6349///6348	0.414371	7.81192	2.47809	0.0153629	0.0722047	-3.56759
8019731	C-C motif chemokine ligand 3 like 3///C-C motif chemokine ligand 3 like 1///C-C motif chemokine ligand 3	CCL3L3///CCL3L1///CCL3	414062///6349///6348	0.414371	7.81192	2.47809	0.0153629	0.0722047	-3.56759
7964834	carboxypeptidase M	CPM	1368	0.78694	7.31876	2.47795	0.0153686	0.0722211	-3.56791
8040334				-0.199591	12.3275	-2.47779	0.015375	0.0722408	-3.56828
8167314	TBC1 domain family member 25	TBC1D25	4943	-0.106	7.52031	-2.47773	0.0153774	0.0722408	-3.56841
7893658				0.407643	5.45674	2.47768	0.0153795	0.0722408	-3.56853
8083494	membrane metallo-endopeptidase	MME	4311	-1.07201	10.6475	-2.47763	0.0153815	0.0722408	-3.56865
8026047	JunB proto-oncogene, AP-1 transcription factor subunit	JUNB	3726	0.317512	9.77896	2.47757	0.0153837	0.0722408	-3.56877
8120239	transmembrane protein 14A	TMEM14A	28978	-0.228202	9.01394	-2.47732	0.0153935	0.0722769	-3.56933
8174469	potassium voltage-gated channel subfamily E regulatory subunit 5	KCNE5	23630	-0.124305	6.63569	-2.47726	0.0153961	0.0722791	-3.56948
7895691				0.224771	8.88552	2.47695	0.0154085	0.0723269	-3.57018
7894767				0.109928	12.6651	2.47648	0.0154273	0.0724047	-3.57125
8170520	cyclic nucleotide gated channel alpha 2	CNGA2	1260	-0.145694	5.30032	-2.47615	0.0154406	0.0724571	-3.57201
8034263	ELAV like neuron-specific RNA binding protein 3	ELAVL3	1995	-0.13817	6.07189	-2.4758	0.0154545	0.0725051	-3.57279
7954469	Ras association domain family member 8	RASSF8	11228	0.304264	6.10683	2.47578	0.0154552	0.0725051	-3.57283
8134550				-0.242824	4.97302	-2.4757	0.0154586	0.0725108	-3.57303
8150687				-0.255642	5.04117	-2.47526	0.0154759	0.0725819	-3.57401
7902611	neural precursor cell expressed, developmentally down-regulated 8 pseudogene	LOC100128775	100128775	-0.128744	5.54203	-2.47504	0.0154849	0.0726127	-3.57451
7934477	calcium/calmodulin dependent protein kinase II gamma	CAMK2G	818	-0.210107	9.19378	-2.47499	0.0154869	0.0726127	-3.57462
8154523	Ras related GTP binding A	RRAGA	10670	-0.0801927	7.66528	-2.47476	0.0154963	0.0726467	-3.57516
8002057	adrenocortical dysplasia homolog	ACD	65057	-0.133078	6.91579	-2.4744	0.0155108	0.0727	-3.57598
7998136	rhomboid 5 homolog 1	RHBDF1	64285	0.238578	7.9927	2.47433	0.0155134	0.0727	-3.57612
7893765				0.249556	6.37253	2.47431	0.0155145	0.0727	-3.57618
8114709	FCH and double SH3 domains 1	FCHSD1	89848	-0.150897	6.99249	-2.47426	0.0155164	0.0727	-3.57629
7922174	coagulation factor V	F5	2153	0.479841	5.86483	2.47411	0.0155223	0.0727159	-3.57663
7940669	ubiquinol-cytochrome c reductase complex assembly factor 3	UQCC3	790955	-0.138477	6.9086	-2.47406	0.0155242	0.0727159	-3.57673
7895748				0.282555	6.48194	2.47366	0.0155406	0.0727825	-3.57765
8051462				0.254642	5.20618	2.47356	0.0155445	0.0727878	-3.57788
8095744	amphiregulin	AREG	374	0.622602	6.37751	2.47346	0.0155484	0.0727878	-3.5781
8149281				-0.298625	4.17915	-2.47336	0.0155523	0.0727878	-3.57831
8044686	ARP3 actin related protein 3 homolog	ACTR3	10096	0.189816	10.6692	2.47336	0.0155523	0.0727878	-3.57831
8170360	ferritin heavy chain 1 pseudogene 5///ferritin heavy chain 1 pseudogene 3///ferritin heavy chain 1	FTH1P5///FTH1P3///FTH1	2509///2498///2495	-0.102201	13.407	-2.47334	0.0155532	0.0727878	-3.57836
8053890	StAR related lipid transfer domain containing 7	STARD7	56910	-0.126297	9.92924	-2.4733	0.0155548	0.0727878	-3.57846
7894993				-0.269353	4.64546	-2.47318	0.0155596	0.0727951	-3.57873
8134856	F-box protein 24	FBXO24	26261	-0.11175	5.62608	-2.47312	0.015562	0.0727951	-3.57886
8020164	G protein subunit alpha L	GNAL	2774	-0.228779	6.71649	-2.47306	0.0155645	0.0727951	-3.579
7932510				-0.166033	5.21833	-2.47305	0.0155652	0.0727951	-3.57904
8144149	microRNA 153-2	MIR153-2	406945	-0.167331	4.13946	-2.47295	0.015569	0.0728015	-3.57925
7893477				0.318727	8.5714	2.4729	0.0155709	0.0728015	-3.57936
8078214	RAB5A, member RAS oncogene family	RAB5A	5868	0.173497	9.5262	2.47279	0.0155753	0.072804	-3.57961
8021461	gastrin releasing peptide	GRP	2922	-0.13201	5.90455	-2.47278	0.0155758	0.072804	-3.57964
8046518				-0.368764	5.1433	-2.47268	0.0155799	0.0728129	-3.57987
8093683				-0.217555	5.53509	-2.4726	0.015583	0.0728168	-3.58004
8092552	insulin like growth factor 2 mRNA binding protein 2	IGF2BP2	10644	-0.263474	8.17642	-2.47248	0.0155878	0.0728292	-3.58031
7895676				-0.131104	9.518	-2.4722	0.0155992	0.0728721	-3.58095
8141580	actin like 6B	ACTL6B	51412	-0.124965	6.14261	-2.4721	0.0156033	0.072881	-3.58118
7927307	annexin A8-like 1///annexin A8	ANXA8L1///ANXA8	728113///653145	-0.126754	5.9998	-2.47198	0.0156084	0.0728946	-3.58146
7996391				-0.157954	5.19779	-2.47167	0.0156209	0.0729427	-3.58216
8001387	spalt like transcription factor 1	SALL1	6299	0.163176	7.54819	2.47135	0.0156337	0.0729923	-3.58288
8167040				-0.19996	5.87651	-2.47079	0.0156563	0.0730876	-3.58414
7924908				-0.148283	5.72681	-2.47033	0.0156749	0.0731641	-3.58518
8028389	sprouty related EVH1 domain containing 3	SPRED3	399473	-0.16857	6.47326	-2.47015	0.0156824	0.0731891	-3.5856
8054790				-0.178937	4.69081	-2.47002	0.0156876	0.0732024	-3.58589
7896217				0.446395	6.46968	2.46997	0.0156897	0.0732024	-3.58601
8095751	prostate androgen-regulated mucin-like protein 1	PARM1	25849	0.755464	9.38158	2.46988	0.0156931	0.0732079	-3.5862
8068549				-0.181383	6.18931	-2.46977	0.0156977	0.0732192	-3.58646
7894701				0.440408	5.56827	2.46965	0.0157025	0.0732311	-3.58672
7895772				0.315702	6.71107	2.46929	0.0157171	0.0732894	-3.58754
8094789	LIM and calponin homology domains 1	LIMCH1	22998	0.228088	6.34108	2.46923	0.0157198	0.0732916	-3.58769
7894627				-0.274671	7.87844	-2.4689	0.015733	0.0733427	-3.58842
7963235	cysteine and serine rich nuclear protein 2	CSRNP2	81566	0.185477	7.94033	2.46831	0.015757	0.0734445	-3.58976
7978021	myosin, heavy chain 7, cardiac muscle, beta	MYH7	4625	0.112092	5.95551	2.46824	0.0157602	0.0734489	-3.58993
8103041				-0.111291	4.06109	-2.46813	0.0157643	0.0734578	-3.59016
7893517				0.14782	7.74646	2.46801	0.0157694	0.0734711	-3.59044
7970413	paraspeckle component 1	PSPC1	55269	0.139252	8.23395	2.4672	0.0158023	0.0736142	-3.59227
7920354	DENN domain containing 4B	DENND4B	9909	-0.190582	8.19146	-2.46668	0.0158236	0.073695	-3.59344
8021365	uncharacterized LOC100505549	LOC100505549	100505549	-0.31956	6.58036	-2.46666	0.0158244	0.073695	-3.59349
8170296				0.154671	3.91709	2.46658	0.0158279	0.073695	-3.59368
8021716	translocase of inner mitochondrial membrane 21	TIMM21	29090	0.198703	6.49943	2.46656	0.0158285	0.073695	-3.59372
8174119	zinc finger matrin-type 1	ZMAT1	84460	-0.3363	5.88941	-2.46649	0.0158315	0.0736985	-3.59388
8124307	cytidine monophospho-N-acetylneuraminic acid hydroxylase, pseudogene	CMAHP	8418	0.446169	6.60526	2.4664	0.015835	0.0737047	-3.59407
8121076	proline rich nuclear receptor coactivator 1	PNRC1	10957	-0.185447	9.62301	-2.46622	0.0158425	0.073724	-3.59449
8113489				-0.149284	5.14711	-2.46619	0.0158436	0.073724	-3.59455
7952830	non-SMC condensin II complex subunit D3	NCAPD3	23310	0.206547	7.63451	2.46611	0.0158469	0.0737291	-3.59473
8133625	tripartite motif containing 74///tripartite motif containing 73///tripartite motif containing 50	TRIM74///TRIM73///TRIM50	378108///375593///135892	-0.121253	6.63273	-2.4655	0.015872	0.0738353	-3.59611
7906177	tetratricopeptide repeat domain 24	TTC24	164118	-0.153762	6.90669	-2.46542	0.0158752	0.0738402	-3.59629
7893575				0.381023	5.40416	2.46523	0.0158833	0.0738671	-3.59673
7932962				0.15558	5.5212	2.46494	0.0158951	0.0739118	-3.59739
7914878	claspin///claspin	CLSPN///CLSPN	63967///63967	0.307119	5.86087	2.46476	0.0159023	0.0739351	-3.59778
8069131	LRRC3 downstream neighbor (non-protein coding)	LRRC3DN	54083	-0.156227	5.95408	-2.46459	0.0159093	0.0739533	-3.59817
7896094				0.303947	8.46176	2.46453	0.0159119	0.0739533	-3.59831
7927786	receptor accessory protein 3	REEP3	221035	-0.283107	9.63949	-2.46451	0.0159129	0.0739533	-3.59836
8099593	potassium voltage-gated channel interacting protein 4	KCNIP4	80333	0.258459	4.67104	2.46423	0.0159243	0.0739929	-3.59899
8180354	endosulfine alpha	ENSA	2029	-0.182378	9.20958	-2.46419	0.0159259	0.0739929	-3.59908
7930226	programmed cell death 11	PDCD11	22984	0.197268	7.37395	2.46349	0.0159549	0.0741174	-3.60067
7936596	CDK2 associated cullin domain 1	CACUL1	143384	-0.118422	8.93272	-2.46324	0.015965	0.074154	-3.60122
8024740	protein inhibitor of activated STAT 4	PIAS4	51588	-0.0902066	7.97189	-2.463	0.0159749	0.0741896	-3.60177
8001750	solute carrier family 38 member 7	SLC38A7	55238	0.13753	7.10269	2.46284	0.0159816	0.0742103	-3.60213
8136983	olfactory receptor family 2 subfamily A member 9 pseudogene///olfactory receptor family 2 subfamily A member 20 pseudogene	OR2A9P///OR2A20P	441295///401428	-0.3281	7.8327	-2.46273	0.0159859	0.07422	-3.60237
8170210				-0.139428	5.1232	-2.46262	0.0159905	0.0742311	-3.60262
8047356	NGG1 interacting factor 3 like 1	NIF3L1	60491	0.134337	7.48454	2.46255	0.0159935	0.0742346	-3.60278
7958375				-0.211134	6.1062	-2.46245	0.0159975	0.0742427	-3.603
8157233	hydroxysteroid dehydrogenase like 2	HSDL2	84263	-0.280509	8.08282	-2.46238	0.0160005	0.0742463	-3.60317
8174207	nuclear RNA export factor 3	NXF3	56000	0.486338	6.72313	2.4621	0.016012	0.0742894	-3.6038
7965123	protein phosphatase 1 regulatory subunit 12A	PPP1R12A	4659	0.162681	8.93485	2.46195	0.0160183	0.0743049	-3.60414
8006706	chromosome 17 open reading frame 78	C17orf78	284099	-1.11763	9.888	-2.46191	0.0160198	0.0743049	-3.60422
8046646	oxysterol binding protein like 6	OSBPL6	114880	-0.372906	6.53047	-2.46186	0.0160221	0.0743049	-3.60434
7964250	prostaglandin E synthase 3	PTGES3	10728	0.226796	9.25217	2.46155	0.0160348	0.0743468	-3.60504
8054412				-0.12307	4.61219	-2.46153	0.0160356	0.0743468	-3.60508
8051762	solute carrier family 8 member A1	SLC8A1	6546	-0.398627	7.11088	-2.46124	0.0160478	0.0743876	-3.60575
7900159	dynein axonemal light intermediate chain 1	DNALI1	7802	0.191933	6.35273	2.46121	0.0160489	0.0743876	-3.6058
8170644	ZFP92 zinc finger protein	ZFP92	139735	-0.180641	5.71085	-2.46082	0.0160651	0.0744526	-3.60669
8180224	zinc finger protein 208	ZNF208	7757	-0.174391	7.67426	-2.46062	0.0160735	0.0744763	-3.60715
8116113	family with sequence similarity 193 member B	FAM193B	54540	-0.114612	7.56086	-2.46059	0.0160747	0.0744763	-3.60721
8152094				-0.104966	4.38484	-2.46019	0.0160912	0.0745424	-3.60811
8098421				-0.135149	7.12267	-2.45973	0.0161105	0.0746213	-3.60915
7893979				-0.188342	8.93619	-2.4592	0.0161324	0.0747123	-3.61034
7955348	glycerol-3-phosphate dehydrogenase 1	GPD1	2819	-0.71125	9.3671	-2.45903	0.0161395	0.0747348	-3.61073
8105663	neurolysin	NLN	57486	0.19695	6.14193	2.45885	0.0161469	0.0747586	-3.61113
8101304	RasGEF domain family member 1B	RASGEF1B	153020	0.207051	7.55551	2.45863	0.0161561	0.0747907	-3.61162
8023080	lipoxygenase homology domains 1	LOXHD1	125336	-0.123218	5.61544	-2.45815	0.016176	0.0748727	-3.6127
8092654	ribosomal protein L39 like	RPL39L	116832	0.21516	5.62861	2.45804	0.0161808	0.0748846	-3.61296
7925364	HEAT repeat containing 1	HEATR1	55127	0.241904	7.4158	2.4572	0.016216	0.0750369	-3.61486
7909862	chromosome 1 open reading frame 115	C1orf115	79762	-0.458475	9.12613	-2.45689	0.0162288	0.0750855	-3.61555
8049657	ankyrin repeat and SOCS box containing 1	ASB1	51665	-0.142353	7.17246	-2.45683	0.0162314	0.0750872	-3.61569
7951159				-0.197478	4.80713	-2.45637	0.0162506	0.0751653	-3.61672
8139085				-0.15201	5.91719	-2.45615	0.0162598	0.0751978	-3.61722
7971369	potassium channel tetramerization domain containing 4	KCTD4	386618	-0.181979	5.01908	-2.45588	0.0162712	0.0752397	-3.61783
8151223	solute carrier organic anion transporter family member 5A1	SLCO5A1	81796	0.208509	6.18751	2.45564	0.0162813	0.0752573	-3.61837
7939751	nuclear receptor subfamily 1 group H member 3	NR1H3	10062	-0.172032	7.33688	-2.45564	0.0162814	0.0752573	-3.61838
8113938	acyl-CoA synthetase long-chain family member 6	ACSL6	23305	0.3147	6.07832	2.45563	0.0162818	0.0752573	-3.6184
7895675				-0.303859	5.68881	-2.45545	0.0162893	0.0752817	-3.6188
8111210				-0.186884	12.2621	-2.45538	0.0162921	0.0752842	-3.61895
8035765	zinc finger protein 14	ZNF14	7561	-0.221799	5.39842	-2.45518	0.0163005	0.0753046	-3.6194
8121561				-0.116295	4.95263	-2.45517	0.0163011	0.0753046	-3.61943
8111930	uncharacterized LOC100132356	LOC100132356	100132356	-0.15468	6.22175	-2.45473	0.0163194	0.0753711	-3.62041
8030908	zinc finger protein 480	ZNF480	147657	-0.173136	8.57171	-2.45472	0.01632	0.0753711	-3.62045
7979906	SYNJ2BP-COX16 readthrough///COX16, cytochrome c oxidase assembly homolog	SYNJ2BP-COX16///COX16	100529257///51241	0.159078	10.2718	2.45462	0.016324	0.0753748	-3.62066
7991754	hemoglobin subunit zeta	HBZ	3050	-0.165131	6.65492	-2.45459	0.0163253	0.0753748	-3.62073
8157216	UDP-glucose ceramide glucosyltransferase	UGCG	7357	-0.239299	8.35545	-2.45452	0.0163284	0.0753787	-3.6209
8092468	calcium/calmodulin dependent protein kinase II inhibitor 2	CAMK2N2	94032	-0.12954	7.8947	-2.45435	0.0163355	0.0753981	-3.62128
8012466	KRAB-A domain containing 2	KRBA2	124751	-0.117399	5.85021	-2.45431	0.0163372	0.0753981	-3.62137
7959825				-0.145366	4.11183	-2.45414	0.0163444	0.0754209	-3.62175
7953749	C-type lectin domain family 4 member D	CLEC4D	338339	0.418077	4.77905	2.45408	0.0163468	0.0754215	-3.62188
8082663	nudix hydrolase 16 pseudogene 1	NUDT16P1	152195	-0.225983	8.3964	-2.45382	0.016358	0.0754553	-3.62248
8071713	F-box and WD repeat domain containing 4 pseudogene 1	FBXW4P1	26226	-0.0958988	7.49002	-2.4538	0.0163586	0.0754553	-3.62251
8017106	tripartite motif containing 37	TRIM37	4591	0.155563	7.21421	2.45371	0.0163623	0.0754618	-3.62271
8072302	myotubularin related protein 3	MTMR3	8897	-0.127437	6.99635	-2.45342	0.0163746	0.0755082	-3.62337
7945896	cholinergic receptor nicotinic alpha 10 subunit	CHRNA10	57053	-0.141355	6.3038	-2.45327	0.0163811	0.0755228	-3.62371
7905058	family with sequence similarity 231 member A///uncharacterized LOC388692	FAM231A///LOC388692	729574///388692	-0.154414	6.92698	-2.45324	0.0163823	0.0755228	-3.62378
7893140				0.153264	12.9272	2.45297	0.0163937	0.0755647	-3.62438
7953520	leucine rich repeat containing 23	LRRC23	10233	-0.13996	6.39687	-2.45204	0.0164332	0.0757363	-3.62649
8008096	sorting nexin 11	SNX11	29916	-0.12517	7.32882	-2.4518	0.0164431	0.0757715	-3.62701
7923394	ADP ribosylation factor like GTPase 8A	ARL8A	127829	-0.15838	9.19478	-2.45151	0.0164553	0.0758169	-3.62766
8135601	MET proto-oncogene, receptor tyrosine kinase	MET	4233	0.446089	8.7863	2.45143	0.0164589	0.0758231	-3.62785
7895836				0.413013	4.7882	2.45135	0.0164622	0.0758278	-3.62803
7896561				-0.253466	11.461	-2.45118	0.0164695	0.075844	-3.62841
8064637	chromosome 20 open reading frame 194	C20orf194	25943	0.24271	6.88219	2.45116	0.0164703	0.075844	-3.62845
7896293				0.495033	5.61869	2.45093	0.0164802	0.0758792	-3.62898
7969576	miR-17-92a-1 cluster host gene	MIR17HG	407975	0.252309	5.71693	2.45071	0.0164892	0.0758996	-3.62946
8173766	bromodomain and WD repeat domain containing 3	BRWD3	254065	-0.190889	8.26982	-2.4507	0.0164897	0.0758996	-3.62948
7954701	electron transfer flavoprotein beta subunit lysine methyltransferase	ETFBKMT	254013	-0.162382	5.26622	-2.45066	0.0164915	0.0758996	-3.62958
7961964	asunder, spermatogenesis regulator	ASUN	55726	0.196258	7.22575	2.45046	0.0165001	0.0759266	-3.63003
8050176	integrin subunit beta 1 binding protein 1	ITGB1BP1	9270	0.185055	6.92906	2.45035	0.0165046	0.0759266	-3.63027
7907213	golgin, RAB6 interacting	GORAB	92344	0.231909	6.91833	2.45035	0.0165047	0.0759266	-3.63028
7935968	LIM domain binding 1	LDB1	8861	-0.202019	9.35921	-2.45031	0.0165065	0.0759266	-3.63037
7970031				0.126312	6.52295	2.44992	0.0165229	0.0759918	-3.63124
7923965				-0.183699	4.69696	-2.4498	0.0165282	0.0760053	-3.63152
8031516	zinc finger protein 580	ZNF580	51157	-0.135538	7.85573	-2.44956	0.0165383	0.0760206	-3.63206
8070557	zinc finger and BTB domain containing 21	ZBTB21	49854	-0.19318	7.58213	-2.44952	0.01654	0.0760206	-3.63215
7947932				-0.148442	3.88255	-2.44951	0.0165406	0.0760206	-3.63218
8005661	sperm antigen with calponin homology and coiled-coil domains 1	SPECC1	92521	0.172142	8.47907	2.44947	0.0165419	0.0760206	-3.63225
8009502	potassium voltage-gated channel subfamily J member 2	KCNJ2	3759	0.520869	7.25481	2.44945	0.0165429	0.0760206	-3.6323
8061211	D-tyrosyl-tRNA deacylase 1	DTD1	92675	0.131951	7.57314	2.44915	0.0165556	0.0760608	-3.63297
8180298	transcription elongation factor B subunit 1	TCEB1	6921	0.238003	9.41442	2.44914	0.0165562	0.0760608	-3.633
8026712	ankyrin repeat and LEM domain containing 1	ANKLE1	126549	-0.15898	6.45296	-2.44897	0.0165636	0.0760842	-3.63339
8072488	developmentally regulated GTP binding protein 1	DRG1	4733	-0.175125	7.96188	-2.44831	0.0165915	0.0761917	-3.63486
8020058	NADH:ubiquinone oxidoreductase core subunit V2	NDUFV2	4729	0.183662	9.69987	2.44831	0.0165916	0.0761917	-3.63487
8062728	SGK2, serine/threonine kinase 2	SGK2	10110	-0.407853	8.31204	-2.44811	0.0166003	0.0762209	-3.63532
7951089				-0.22435	5.32538	-2.44804	0.0166033	0.0762243	-3.63548
8102212				0.254618	6.27835	2.44792	0.0166081	0.076231	-3.63573
7963721	calcium binding and coiled-coil domain 1	CALCOCO1	57658	-0.167448	8.23955	-2.44787	0.0166103	0.076231	-3.63585
8021756	zinc finger protein 407	ZNF407	55628	0.148076	6.50105	2.44784	0.0166116	0.076231	-3.63592
8180384	small proline rich protein 2F	SPRR2F	6705	0.127825	7.82977	2.4476	0.0166219	0.0762675	-3.63646
8025237	calmodulin regulated spectrin associated protein family member 3	CAMSAP3	57662	-0.238815	8.70155	-2.44728	0.0166356	0.0763198	-3.63718
8071806	D-dopachrome tautomerase-like///D-dopachrome tautomerase-like///D-dopachrome tautomerase	DDTL///LOC391322///DDT	100037417///391322///1652	-0.187806	10.2853	-2.44714	0.0166418	0.0763376	-3.6375
8174731	ring finger protein 113A	RNF113A	7737	-0.110754	5.67677	-2.44699	0.016648	0.076356	-3.63783
8142618	ring finger protein 133	RNF133	168433	0.158427	4.05677	2.4469	0.0166518	0.0763625	-3.63803
7893356				0.248302	9.61047	2.44665	0.0166626	0.0764006	-3.6386
7896436				-0.289013	3.41222	-2.4466	0.0166647	0.0764006	-3.6387
7978285	adenylate cyclase 4	ADCY4	196883	0.241071	7.38762	2.44634	0.0166757	0.0764406	-3.63928
8093294	C-C motif chemokine receptor 2	CCR2	729230	0.456907	5.63137	2.44565	0.0167053	0.0765659	-3.64083
8123949				-0.149653	4.10209	-2.44548	0.0167128	0.0765852	-3.64122
7894963				0.345844	6.61674	2.44541	0.0167159	0.0765852	-3.64138
7904137	homeodomain interacting protein kinase 1	HIPK1	204851	0.157685	8.77489	2.4454	0.0167165	0.0765852	-3.64141
7922910				-0.194209	4.19917	-2.44512	0.0167283	0.0766274	-3.64203
8084323	dishevelled segment polarity protein 3	DVL3	1857	-0.078754	8.77319	-2.44507	0.0167303	0.0766274	-3.64213
8157125	RAD23 homolog B, nucleotide excision repair protein	RAD23B	5887	0.102249	9.23984	2.44501	0.0167331	0.0766297	-3.64228
7999431	protamine 3	PRM3	58531	-0.165253	6.42288	-2.44482	0.016741	0.0766554	-3.64269
8137112	zinc finger protein 212	ZNF212	7988	-0.195862	7.23975	-2.44438	0.01676	0.0767319	-3.64368
8164243	torsin family 2 member A	TOR2A	27433	-0.160961	7.28781	-2.44417	0.0167694	0.0767641	-3.64417
8082003	ELL associated factor 2	EAF2	55840	0.392899	6.92871	2.44406	0.016774	0.0767746	-3.64441
7960874	complement component 3a receptor 1	C3AR1	719	0.663816	7.1885	2.44386	0.0167827	0.0767939	-3.64487
7999909	G protein-coupled receptor class C group 5 member B	GPRC5B	51704	0.462506	8.05275	2.44385	0.0167828	0.0767939	-3.64487
8132929	glioblastoma amplified sequence	GBAS	2631	0.195058	8.79698	2.44377	0.0167864	0.0768	-3.64506
7928471	adenosine kinase	ADK	132	0.256245	7.2559	2.44367	0.0167907	0.0768062	-3.64528
7988091				-0.1755	5.45977	-2.44363	0.0167924	0.0768062	-3.64537
7953321	lymphotoxin beta receptor	LTBR	4055	-0.194905	9.30535	-2.44349	0.0167984	0.076823	-3.64568
8160168	FRAS1 related extracellular matrix 1	FREM1	158326	-0.44263	7.71223	-2.44319	0.0168116	0.0768625	-3.64637
8053288	GC-rich sequence DNA-binding factor 2	GCFC2	6936	-0.196494	6.57465	-2.44319	0.0168116	0.0768625	-3.64637
7982375				-0.14024	4.66773	-2.44306	0.0168172	0.0768773	-3.64666
8105987	POM121 membrane glycoprotein (rat) pseudogene	LOC441081	441081	0.35265	7.55258	2.44281	0.0168277	0.0769058	-3.6472
8016832	monocyte to macrophage differentiation associated	MMD	23531	0.280448	7.61953	2.44272	0.0168319	0.0769058	-3.64742
7979033	salvador family WW domain containing protein 1	SAV1	60485	0.224074	8.06143	2.4427	0.0168326	0.0769058	-3.64746
8127767	ELOVL fatty acid elongase 4	ELOVL4	6785	0.134005	4.82543	2.4427	0.0168327	0.0769058	-3.64746
8113491	StAR related lipid transfer domain containing 4	STARD4	134429	0.293133	8.53917	2.44254	0.0168395	0.0769262	-3.64781
7959957	unc-51 like autophagy activating kinase 1	ULK1	8408	-0.117837	8.16098	-2.44226	0.0168516	0.076969	-3.64844
7892984				0.277142	6.35934	2.44222	0.0168535	0.076969	-3.64854
8063071	zinc finger SWIM-type containing 3	ZSWIM3	140831	-0.152064	6.48739	-2.44186	0.0168692	0.0770301	-3.64935
8120102	CD2 associated protein	CD2AP	23607	-0.336288	10.7586	-2.44178	0.0168726	0.0770311	-3.64953
7916112	RAB3B, member RAS oncogene family	RAB3B	5865	0.395333	6.42052	2.44174	0.016874	0.0770311	-3.6496
8169249	midline 2	MID2	11043	-0.289845	6.74292	-2.44152	0.0168837	0.0770649	-3.65011
8033746	zinc finger protein 699	ZNF699	374879	-0.141747	4.98914	-2.44072	0.0169184	0.0772029	-3.65189
8063078	cathepsin A	CTSA	5476	-0.162507	10.769	-2.44072	0.0169186	0.0772029	-3.65191
7894678				-0.206819	7.50609	-2.44062	0.0169228	0.0772112	-3.65212
8153426	maestro heat like repeat family member 6	MROH6	642475	0.215941	8.06204	2.44046	0.0169296	0.0772319	-3.65247
8009326	calcium voltage-gated channel auxiliary subunit gamma 5	CACNG5	27091	-0.127447	5.8503	-2.44007	0.0169469	0.0773001	-3.65336
7906784				-0.122718	4.01043	-2.43985	0.0169563	0.0773309	-3.65385
7976874				0.151535	5.3665	2.4398	0.0169583	0.0773309	-3.65395
8142497	cortactin binding protein 2	CTTNBP2	83992	0.193627	5.73532	2.43916	0.0169865	0.0774467	-3.6554
8166195	zinc finger CCCH-type, RNA binding motif and serine/arginine rich 2	ZRSR2	8233	0.163627	8.25786	2.43912	0.0169883	0.0774467	-3.6555
8110114	complexin 2	CPLX2	10814	-0.148559	6.0374	-2.43887	0.0169992	0.0774856	-3.65605
8021357	one cut homeobox 2	ONECUT2	9480	0.526155	7.09117	2.43868	0.0170071	0.077511	-3.65646
7960635	small Cajal body-specific RNA 11	SCARNA11	677780	-0.221505	6.24765	-2.43854	0.0170136	0.077524	-3.65679
7997626	kelch like family member 36	KLHL36	79786	-0.135136	8.48132	-2.43851	0.0170146	0.077524	-3.65685
7957570	plexin C1	PLXNC1	10154	0.540179	7.35844	2.43828	0.017025	0.0775607	-3.65738
8073822	microRNA let-7a-3///MIRLET7B host gene	MIRLET7A3///MIRLET7BHG	406883///400931	-0.203587	5.54832	-2.43818	0.0170291	0.0775685	-3.65759
7963313	polypeptide N-acetylgalactosaminyltransferase 6	GALNT6	11226	-0.40341	8.1953	-2.43738	0.0170643	0.0777185	-3.65939
7921445	olfactory receptor family 10 subfamily J member 3	OR10J3	441911	-0.118177	5.58701	-2.43729	0.017068	0.0777248	-3.65958
7932041	UPF2 regulator of nonsense transcripts homolog (yeast)	UPF2	26019	0.118353	7.60945	2.43704	0.017079	0.0777639	-3.66014
8081135	CDV3 homolog	CDV3	55573	0.224999	9.23225	2.43677	0.017091	0.0778039	-3.66076
8015247	keratin associated protein 4-1	KRTAP4-1	85285	-0.134543	6.19718	-2.43673	0.0170924	0.0778039	-3.66083
8060325	defensin beta 132	DEFB132	400830	-0.144691	6.11322	-2.43648	0.0171036	0.0778442	-3.6614
8166098	RAB9A, member RAS oncogene family	RAB9A	9367	0.225354	7.71571	2.43625	0.0171135	0.0778657	-3.6619
7968254	RNA polymerase I subunit D	POLR1D	51082	-0.127536	8.56676	-2.43623	0.0171145	0.0778657	-3.66195
8121269				0.190099	6.14022	2.4362	0.0171159	0.0778657	-3.66203
7969390	progesterone immunomodulatory binding factor 1	PIBF1	10464	0.186722	6.77413	2.43616	0.0171177	0.0778657	-3.66212
8013384	aldehyde dehydrogenase 3 family member A1	ALDH3A1	218	0.342821	7.07925	2.4361	0.0171201	0.077866	-3.66224
8129089	TSPY like 4	TSPYL4	23270	0.147286	6.86062	2.43597	0.017126	0.0778823	-3.66254
7898655	cytidine deaminase	CDA	978	-0.546862	8.89809	-2.43584	0.0171318	0.0778923	-3.66284
8116848	PAK1 interacting protein 1	PAK1IP1	55003	0.306356	6.68234	2.43576	0.0171351	0.0778923	-3.663
8087254	inosine monophosphate dehydrogenase 2	IMPDH2	3615	0.218551	8.72827	2.43576	0.0171353	0.0778923	-3.66301
7915614	patched 2	PTCH2	8643	-0.114624	6.41365	-2.43545	0.017149	0.0779406	-3.66371
8056753	methyltransferase like 8	METTL8	79828	-0.13225	6.38035	-2.43541	0.0171506	0.0779406	-3.66379
8027854	free fatty acid receptor 1	FFAR1	2864	-0.146344	6.93687	-2.43532	0.0171544	0.0779453	-3.66398
7922889	influenza virus NS1A binding protein	IVNS1ABP	10625	0.266733	9.45194	2.43528	0.0171563	0.0779453	-3.66408
8115064				-0.13053	4.61812	-2.43507	0.0171654	0.0779761	-3.66455
8151056	cytochrome P450 family 7 subfamily B member 1	CYP7B1	9420	0.592028	7.00081	2.43447	0.0171919	0.0780858	-3.66589
7989473	C2 calcium dependent domain containing 4B	C2CD4B	388125	0.173819	7.76895	2.43359	0.0172308	0.0782458	-3.66786
8029446	carcinoembryonic antigen related cell adhesion molecule 19	CEACAM19	56971	-0.159527	6.45119	-2.43356	0.017232	0.0782458	-3.66792
8115037				0.0967288	3.85258	2.43351	0.0172342	0.0782458	-3.66804
8115957	hexokinase 3	HK3	3101	0.22008	6.10115	2.43316	0.0172497	0.0783055	-3.66882
7906919	regulator of G-protein signaling 4	RGS4	5999	0.270204	5.67131	2.43257	0.0172757	0.0784121	-3.67013
8080918	family with sequence similarity 19 member A1, C-C motif chemokine like	FAM19A1	407738	0.283797	4.63318	2.43252	0.0172779	0.0784121	-3.67024
7941255	tigger transposable element derived 3	TIGD3	220359	-0.135639	7.01832	-2.43247	0.0172805	0.078413	-3.67037
8074020	selenoprotein O	SELO	83642	-0.115292	8.66092	-2.43234	0.017286	0.0784273	-3.67065
8026007	zinc finger protein 791	ZNF791	163049	-0.15594	8.6365	-2.43203	0.0172999	0.0784798	-3.67135
8006119	microRNA 423	MIR423	494335	-0.149165	6.17701	-2.43192	0.0173049	0.0784916	-3.6716
8081838	Rho GTPase activating protein 31	ARHGAP31	57514	0.452703	7.17083	2.43185	0.0173077	0.0784935	-3.67174
8071268	SEPT5-GP1BB readthrough///glycoprotein Ib platelet beta subunit	SEPT5-GP1BB///GP1BB	100526833///2812	-0.16332	7.22671	-2.4313	0.0173323	0.0785836	-3.67299
8043597	inositol 1,4,5-trisphosphate receptor interacting protein-like 1	ITPRIPL1	150771	-0.132527	5.6906	-2.43121	0.0173361	0.0785836	-3.67318
8151492				-0.121304	4.55983	-2.4312	0.0173366	0.0785836	-3.6732
7934533	dual specificity phosphatase 13	DUSP13	51207	-0.131995	6.24887	-2.43119	0.017337	0.0785836	-3.67322
8038861	sialic acid binding Ig like lectin 6	SIGLEC6	946	-0.209733	6.69337	-2.43086	0.0173519	0.0786406	-3.67397
8017212	ubiquitin specific peptidase 32	USP32	84669	0.170685	7.71236	2.43065	0.0173611	0.0786505	-3.67443
7948679	eukaryotic translation elongation factor 1 gamma	EEF1G	1937	-0.119097	11.4584	-2.43065	0.0173613	0.0786505	-3.67444
8178489	major histocompatibility complex, class I, C///major histocompatibility complex, class I, B///major histocompatibility complex, class I, A///major histocompatibility complex, class I, B///major histocompatibility complex, class I, A	HLA-C///HLA-B///HLA-A///HLA-B///HLA-A	3107///3106///3105///3106///3105	0.113815	12.7122	2.43058	0.017364	0.0786505	-3.67458
7958948	cilia and flagella associated protein 73	CFAP73	387885	-0.153878	7.3881	-2.43058	0.0173643	0.0786505	-3.67459
8173941	tetraspanin 6	TSPAN6	7105	0.361694	9.24898	2.43047	0.0173692	0.0786505	-3.67484
7999120	CORO7-PAM16 readthrough///coronin 7	CORO7-PAM16///CORO7	100529144///79585	-0.102599	8.01336	-2.43046	0.0173697	0.0786505	-3.67486
8024637	fizzy/cell division cycle 20 related 1	FZR1	51343	-0.107025	8.00286	-2.43043	0.0173707	0.0786505	-3.67491
7949765	protein phosphatase 1 catalytic subunit alpha	PPP1CA	5499	-0.130257	10.0128	-2.43022	0.01738	0.0786701	-3.67538
8155250	glyoxylate and hydroxypyruvate reductase	GRHPR	9380	-0.141386	8.17845	-2.43015	0.0173831	0.0786701	-3.67554
8150976				-0.126317	4.66899	-2.43014	0.0173838	0.0786701	-3.67557
7991332	mesoderm posterior bHLH transcription factor 1	MESP1	55897	-0.150447	7.56158	-2.43008	0.0173864	0.0786701	-3.6757
8001830	CKLF like MARVEL transmembrane domain containing 4	CMTM4	146223	-0.289976	8.57406	-2.43005	0.0173879	0.0786701	-3.67578
7898673				-0.153108	8.20941	-2.43002	0.0173892	0.0786701	-3.67584
8039530	zinc finger protein 784	ZNF784	147808	-0.128758	8.45255	-2.42965	0.0174055	0.078733	-3.67666
8097553	interleukin 15	IL15	3600	0.15373	5.53478	2.4296	0.0174079	0.0787332	-3.67678
8172307	zinc finger protein 41	ZNF41	7592	-0.0985254	6.91791	-2.4292	0.0174258	0.0788036	-3.67768
8077528	SET domain containing 5	SETD5	55209	0.130844	9.9137	2.42881	0.0174429	0.078856	-3.67853
7893047				0.48283	4.77536	2.42878	0.0174444	0.078856	-3.67861
7970840				-0.213155	5.24958	-2.42878	0.0174445	0.078856	-3.67861
8149065				-0.119539	4.4374	-2.42871	0.0174476	0.0788594	-3.67877
7895947				0.286795	6.04105	2.42863	0.0174509	0.0788636	-3.67893
8007745	hexamethylene bisacetamide inducible 1	HEXIM1	10614	-0.175644	8.27924	-2.42846	0.0174585	0.0788803	-3.67931
7996198	coiled-coil domain containing 113	CCDC113	29070	0.167491	5.1202	2.42844	0.0174594	0.0788803	-3.67936
8143594				-0.135636	8.1003	-2.42834	0.0174643	0.0788917	-3.6796
7979820				-0.110767	7.57891	-2.4281	0.0174747	0.078928	-3.68012
7914974	glutamate ionotropic receptor kainate type subunit 3	GRIK3	2899	-0.129866	6.17599	-2.42776	0.0174901	0.078987	-3.68089
8133662	rhomboid domain containing 2	RHBDD2	57414	-0.191178	9.51397	-2.42727	0.0175121	0.0790754	-3.68198
7929919	sideroflexin 3	SFXN3	81855	-0.456729	9.00359	-2.42718	0.0175161	0.0790829	-3.68218
8082350	minichromosome maintenance complex component 2	MCM2	4171	0.192584	7.33932	2.42701	0.0175236	0.0791012	-3.68255
8057599	tissue factor pathway inhibitor	TFPI	7035	0.534223	8.11403	2.4269	0.0175284	0.0791012	-3.6828
8011817	zinc finger protein 232	ZNF232	7775	-0.201023	5.88254	-2.42689	0.017529	0.0791012	-3.68283
7983173	cyclin D1 binding protein 1	CCNDBP1	23582	-0.171692	8.21597	-2.42682	0.0175319	0.0791012	-3.68297
8060084	olfactory receptor family 6 subfamily B member 3	OR6B3	150681	-0.111684	4.3354	-2.42682	0.0175321	0.0791012	-3.68298
7924309	estrogen related receptor gamma	ESRRG	2104	-0.459785	6.23957	-2.4264	0.0175511	0.0791763	-3.68392
8044008	interleukin 1 receptor like 2	IL1RL2	8808	0.160703	5.19047	2.42634	0.0175538	0.0791777	-3.68406
8134599	cleavage and polyadenylation specific factor 4	CPSF4	10898	-0.134804	7.8075	-2.42596	0.0175708	0.0792396	-3.6849
8080810	protein tyrosine phosphatase, receptor type G	PTPRG	5793	0.188376	7.78014	2.4259	0.0175732	0.0792396	-3.68502
7983924				0.351976	3.11277	2.42587	0.0175746	0.0792396	-3.68509
8026405	olfactory receptor family 1 subfamily I member 1	OR1I1	126370	-0.123671	5.79138	-2.42574	0.0175804	0.0792548	-3.68538
7974533	pellino E3 ubiquitin protein ligase family member 2	PELI2	57161	-0.263881	7.90703	-2.42552	0.0175905	0.0792894	-3.68588
7896547				-0.175569	8.54226	-2.42546	0.0175934	0.0792917	-3.68602
8173673	ATRX, chromatin remodeler	ATRX	546	0.198707	7.31485	2.4253	0.0176005	0.079313	-3.68637
7977854	ajuba LIM protein	AJUBA	84962	0.188234	6.45456	2.42507	0.0176106	0.0793479	-3.68687
7954785				-0.202113	4.6316	-2.42491	0.0176181	0.0793709	-3.68724
8133976	DBF4 zinc finger	DBF4	10926	0.180974	5.19667	2.42462	0.0176311	0.0794186	-3.68789
8127658				-0.164867	6.2739	-2.42455	0.0176342	0.0794221	-3.68804
8034608	LYL1, basic helix-loop-helix family member	LYL1	4066	-0.115354	7.42404	-2.42448	0.0176375	0.0794261	-3.68821
8040655	ethanolaminephosphotransferase 1	EPT1	85465	-0.414048	8.82596	-2.42411	0.0176542	0.0794903	-3.68903
8174496	Alport syndrome, mental retardation, midface hypoplasia and elliptocytosis chromosomal region gene 1	AMMECR1	9949	0.105211	8.20129	2.42399	0.0176596	0.0795039	-3.68929
7893424				0.161309	12.1929	2.42368	0.0176736	0.0795563	-3.68999
8043018				-0.159817	5.73498	-2.42357	0.0176783	0.0795666	-3.69022
8144656	chromosome 8 open reading frame 49	C8orf49	606553	0.640181	5.92435	2.4234	0.017686	0.0795827	-3.6906
8118556	major histocompatibility complex, class II, DQ alpha 1	HLA-DQA1	3117	0.722168	8.03088	2.42339	0.0176866	0.0795827	-3.69063
8112139	interleukin 6 signal transducer	IL6ST	3572	0.278929	9.51041	2.42315	0.0176972	0.0796196	-3.69115
7945728				-0.143506	4.50866	-2.42304	0.0177023	0.0796315	-3.6914
8052592				-0.195072	4.10489	-2.42284	0.0177116	0.0796627	-3.69186
8106986	Rho related BTB domain containing 3	RHOBTB3	22836	0.313304	8.26535	2.42261	0.0177218	0.0796904	-3.69236
8002347	alanyl-tRNA synthetase	AARS	16	0.232946	9.07282	2.42259	0.0177226	0.0796904	-3.6924
8143132	leucine zipper protein 6///myotrophin	LUZP6///MTPN	767558///136319	-0.128268	10.7499	-2.42244	0.0177293	0.0797101	-3.69273
8157696	olfactory receptor family 5 subfamily C member 1	OR5C1	392391	-0.134632	6.47491	-2.42221	0.0177402	0.079748	-3.69326
7971541	succinate-CoA ligase ADP-forming beta subunit	SUCLA2	8803	-0.273294	8.64497	-2.42213	0.0177438	0.0797533	-3.69344
8084704	eukaryotic translation initiation factor 4A2	EIF4A2	1974	0.438788	6.11166	2.42197	0.0177508	0.0797725	-3.69379
8133983	ADAM metallopeptidase domain 22	ADAM22	53616	-0.139671	4.9456	-2.4219	0.0177541	0.0797725	-3.69395
8100784	UDP glucuronosyltransferase family 2 member B4	UGT2B4	7363	-0.204937	4.91043	-2.42187	0.0177552	0.0797725	-3.694
7901299	cytidine/uridine monophosphate kinase 1	CMPK1	51727	0.220775	10.6929	2.42133	0.0177801	0.0798701	-3.69522
7933498	family with sequence similarity 170 member B	FAM170B	170370	-0.160121	6.74816	-2.42129	0.0177817	0.0798701	-3.6953
7978527	D-tyrosyl-tRNA deacylase 2 (putative)	DTD2	112487	0.232657	7.18677	2.421	0.0177948	0.079918	-3.69594
8131942				-0.178208	5.83706	-2.42086	0.0178011	0.0799353	-3.69625
8092883	uncharacterized LOC105374290	LOC105374290	105374290	-0.169574	4.80713	-2.42048	0.0178184	0.0800024	-3.6971
8131143	LFNG O-fucosylpeptide 3-beta-N-acetylglucosaminyltransferase	LFNG	3955	-0.21266	7.38687	-2.42039	0.0178225	0.0800101	-3.6973
7928411	zinc finger SWIM-type containing 8	ZSWIM8	23053	-0.175358	8.42248	-2.41986	0.0178466	0.0801074	-3.69848
8102415	calcium/calmodulin dependent protein kinase II delta	CAMK2D	817	0.211633	9.26029	2.41943	0.0178663	0.0801848	-3.69944
8010614	fascin actin-bundling protein 2, retinal	FSCN2	25794	-0.158597	6.70317	-2.41928	0.0178733	0.0801964	-3.69978
7915504	ELOVL fatty acid elongase 1	ELOVL1	64834	-0.200652	9.7238	-2.41927	0.0178737	0.0801964	-3.6998
8017378	cytochrome b561	CYB561	1534	0.188503	7.50558	2.41904	0.017884	0.0802319	-3.7003
8087547	macrophage stimulating 1 receptor	MST1R	4486	0.304849	8.72667	2.41887	0.0178918	0.080256	-3.70068
8100177				-0.166131	4.74465	-2.41875	0.0178973	0.0802697	-3.70095
8031293	killer cell immunoglobulin like receptor, two Ig domains and short cytoplasmic tail 2///killer cell immunoglobulin like receptor, three Ig domains and long cytoplasmic tail 3///killer cell immunoglobulin like receptor, three Ig domains and short cytoplasmic tail 1///killer cell immunoglobulin like receptor, three Ig domains and long cytoplasmic tail 2///killer cell immunoglobulin like receptor, three Ig domains and long cytoplasmic tail 1///killer cell immunoglobulin like receptor, two Ig domains and short cytoplasmic tail 4///killer cell immunoglobulin like receptor, two Ig domains and short cytoplasmic tail 1///killer cell immunoglobulin like receptor, two Ig domains and long cytoplasmic tail 3///killer cell immunoglobulin like receptor, two Ig domains and long cytoplasmic tail 2///killer cell immunoglobulin like receptor, two Ig domains and long cytoplasmic tail 1///killer cell immunoglobulin like receptor, three Ig domains and short cytoplasmic tail 1///killer cell immunoglobulin like receptor, three Ig domains and long cytoplasmic tail 2///killer cell immunoglobulin like receptor, three Ig domains and long cytoplasmic tail 1	KIR2DS2///KIR3DL3///KIR3DS1///KIR3DL2///KIR3DL1///KIR2DS4///KIR2DS1///KIR2DL3///KIR2DL2///KIR2DL1///KIR3DS1///KIR3DL2///KIR3DL1	100132285///115653///3813///3812///3811///3809///3806///3804///3803///3802///3813///3812///3811	-0.309493	6.49436	-2.41863	0.017903	0.0802846	-3.70123
8119529	ubiquitin protein ligase E3 component n-recognin 2	UBR2	23304	0.170178	9.32303	2.41853	0.0179075	0.0802942	-3.70145
8030391				-0.217844	6.84349	-2.41839	0.0179139	0.080307	-3.70176
8093957	biogenesis of lysosomal organelles complex 1 subunit 4	BLOC1S4	55330	-0.118745	6.75406	-2.41836	0.0179152	0.080307	-3.70182
8025129	methyl-CpG binding domain protein 3 like 3///methyl-CpG binding domain protein 3 like 4///methyl-CpG binding domain protein 3 like 5///methyl-CpG binding domain protein 3 like 2	MBD3L3///MBD3L4///MBD3L5///MBD3L2	653657///653656///284428///125997	-0.146782	5.67397	-2.41818	0.0179235	0.0803331	-3.70222
8175440				-0.116426	4.26455	-2.41802	0.0179308	0.080355	-3.70258
8136938				0.209706	4.15556	2.41775	0.0179429	0.0803801	-3.70317
8143599				0.209706	4.15556	2.41775	0.0179429	0.0803801	-3.70317
7934945	pantothenate kinase 1	PANK1	53354	-0.31215	8.21331	-2.41774	0.0179436	0.0803801	-3.7032
8126347	ubiquitin specific peptidase 49	USP49	25862	-0.140106	6.05549	-2.41749	0.017955	0.0804203	-3.70375
7915995	Fas associated factor 1	FAF1	11124	-0.155679	8.22828	-2.41732	0.0179628	0.0804428	-3.70413
8133770	coiled-coil domain containing 146	CCDC146	57639	0.253535	6.90218	2.41725	0.0179658	0.0804428	-3.70428
8041888	mutS homolog 6	MSH6	2956	0.236223	6.87606	2.41722	0.0179673	0.0804428	-3.70435
8142671	Wiskott-Aldrich syndrome like	WASL	8976	-0.228625	10.1083	-2.41705	0.0179752	0.0804673	-3.70473
8033738	olfactory receptor family 7 subfamily G member 3	OR7G3	390883	-0.147865	4.926	-2.41699	0.0179781	0.0804695	-3.70487
8005048	myocardin	MYOCD	93649	0.299547	5.88018	2.41681	0.017986	0.0804941	-3.70526
7998967	zinc finger and SCAN domain containing 32	ZSCAN32	54925	-0.10799	6.07962	-2.41654	0.0179984	0.0805387	-3.70586
7989985	integrin subunit alpha 11	ITGA11	22801	0.272685	6.57425	2.41649	0.0180009	0.0805389	-3.70598
8098880	C-terminal binding protein 1	CTBP1	1487	-0.0793599	9.94374	-2.41633	0.0180082	0.080561	-3.70633
8150126	protein phosphatase 2 catalytic subunit beta	PPP2CB	5516	-0.265833	9.62618	-2.41614	0.0180168	0.0805883	-3.70675
8151935	ribosomal protein L30///ribosomal protein L30	RPL30///RPL30	6156///6156	-0.207304	11.4463	-2.41603	0.0180219	0.0806006	-3.70699
8077171	RAB, member of RAS oncogene family-like 2A///RAB, member of RAS oncogene family-like 2B	RABL2A///RABL2B	11159///11158	-0.114833	8.12186	-2.41594	0.018026	0.0806077	-3.70719
8044669	RAB, member of RAS oncogene family-like 2A///RAB, member of RAS oncogene family-like 2B	RABL2A///RABL2B	11159///11158	-0.120996	8.284	-2.4158	0.0180325	0.0806167	-3.70751
8175662				-0.107384	3.61053	-2.4158	0.0180328	0.0806167	-3.70752
8090817	chromosome 3 open reading frame 36	C3orf36	80111	0.165269	5.51415	2.41557	0.0180431	0.0806415	-3.70802
8025584	small nucleolar RNA, C/D box 105	SNORD105	692229	-0.340629	6.7398	-2.41557	0.0180432	0.0806415	-3.70802
8172711				-0.23088	5.23252	-2.41543	0.0180498	0.08066	-3.70834
8117955	mitochondrial ribosomal protein S18B///mitochondrial ribosomal protein S18B	MRPS18B///MRPS18B	28973///28973	-0.146755	8.61707	-2.41501	0.0180692	0.0807141	-3.70927
8177824	mitochondrial ribosomal protein S18B///mitochondrial ribosomal protein S18B	MRPS18B///MRPS18B	28973///28973	-0.146755	8.61707	-2.41501	0.0180692	0.0807141	-3.70927
8179139	mitochondrial ribosomal protein S18B///mitochondrial ribosomal protein S18B	MRPS18B///MRPS18B	28973///28973	-0.146755	8.61707	-2.41501	0.0180692	0.0807141	-3.70927
7930162	WW domain binding protein 1-like	WBP1L	54838	-0.121867	7.65264	-2.41493	0.0180726	0.0807187	-3.70944
7995552	CYLD lysine 63 deubiquitinase	CYLD	1540	0.245672	7.8998	2.41479	0.0180791	0.0807366	-3.70975
8096158				-0.214965	6.60754	-2.41459	0.0180885	0.0807586	-3.71021
8123388	unc-93 homolog A (C. elegans)	UNC93A	54346	-0.496082	6.48787	-2.41458	0.0180888	0.0807586	-3.71022
7904000	DEAD-box helicase 20	DDX20	11218	0.18169	7.29918	2.41451	0.0180919	0.0807614	-3.71037
8010082	small nucleolar RNA, C/D box 1A	SNORD1A	677848	0.202448	4.11282	2.41442	0.018096	0.0807689	-3.71057
7982661				0.114943	4.91258	2.41431	0.0181014	0.0807809	-3.71083
7973510	copine 6	CPNE6	9362	-0.275388	6.47546	-2.41426	0.0181038	0.0807809	-3.71094
7976451	protein phosphatase 4 regulatory subunit 4	PPP4R4	57718	0.138437	4.85435	2.41421	0.018106	0.0807809	-3.71105
8058091	SATB homeobox 2	SATB2	23314	-0.535791	9.02299	-2.41401	0.0181149	0.08081	-3.71148
8035236	HAUS augmin like complex subunit 8	HAUS8	93323	-0.149118	6.01699	-2.41387	0.0181214	0.0808281	-3.71179
8030416	SR-related CTD associated factor 1	SCAF1	58506	-0.111742	7.79774	-2.41376	0.0181268	0.0808413	-3.71205
7991564				0.136746	3.61247	2.41347	0.0181402	0.08089	-3.71269
7896089				-0.159425	8.54951	-2.41338	0.018144	0.0808964	-3.71288
7894144				-0.331591	5.59585	-2.41326	0.0181498	0.0809043	-3.71315
8079279	transglutaminase 4	TGM4	7047	-0.112513	5.34016	-2.41323	0.0181511	0.0809043	-3.71322
7895683				0.313114	5.34468	2.41319	0.0181531	0.0809043	-3.71331
8160033	small nuclear ribonucleoprotein polypeptide E	SNRPE	6635	0.246058	7.71295	2.41302	0.0181611	0.080919	-3.71369
8080909				0.174219	6.4995	2.41301	0.0181613	0.080919	-3.7137
8128604				0.171826	5.49403	2.4127	0.0181755	0.0809716	-3.71439
7941501	barrier to autointegration factor 1	BANF1	8815	0.128602	9.07235	2.41254	0.0181829	0.0809852	-3.71474
8024246	chromosome 19 open reading frame 24	C19orf24	55009	-0.109384	8.64164	-2.41253	0.0181834	0.0809852	-3.71476
8090503				-0.17286	5.72106	-2.41243	0.0181884	0.080993	-3.715
7925728	olfactory receptor family 6 subfamily F member 1	OR6F1	343169	-0.154877	5.23357	-2.41239	0.0181901	0.080993	-3.71508
7893003				-0.20534	5.47614	-2.41227	0.0181955	0.0810066	-3.71535
8019350	stimulated by retinoic acid 13	STRA13	201254	0.140125	8.69077	2.412	0.0182081	0.0810514	-3.71594
8101723	nucleosome assembly protein 1 like 5	NAP1L5	266812	0.126421	6.05413	2.41192	0.0182117	0.0810567	-3.71612
8134318	CAS1 domain containing 1	CASD1	64921	0.381532	7.89584	2.41169	0.0182225	0.0810939	-3.71663
7894182				0.368439	4.71595	2.41129	0.0182412	0.0811663	-3.71753
8114300	kelch like family member 3	KLHL3	26249	0.180339	6.30877	2.41113	0.0182484	0.0811876	-3.71787
8035813	zinc finger protein 43	ZNF43	7594	-0.350989	6.17437	-2.41106	0.0182519	0.0811923	-3.71804
8173373	PDZ domain containing 11	PDZD11	51248	0.142474	6.73038	2.411	0.0182547	0.0811932	-3.71817
8062823	hepatocyte nuclear factor 4 alpha	HNF4A	3172	-0.380092	9.98199	-2.41095	0.018257	0.0811932	-3.71828
8116532	small nucleolar RNA, C/D box 95	SNORD95	619570	-0.275151	8.55646	-2.41033	0.0182859	0.0813108	-3.71966
7947917	kelch repeat and BTB domain containing 4	KBTBD4	55709	-0.104433	7.82374	-2.40944	0.0183272	0.0814838	-3.72162
8033754	zinc finger protein 266	ZNF266	10781	-0.28022	7.677	-2.40908	0.0183439	0.0815471	-3.72242
8036224	TYRO protein tyrosine kinase binding protein	TYROBP	7305	0.427428	8.97347	2.40877	0.0183585	0.0816009	-3.72311
7896188				-0.195096	9.55946	-2.40869	0.0183622	0.0816064	-3.72328
7896279				0.401086	7.71254	2.40862	0.0183655	0.0816101	-3.72344
7918394	EPS8 like 3	EPS8L3	79574	-0.448111	10.1725	-2.40846	0.018373	0.0816233	-3.72379
7985757	mitochondrial ribosomal protein S11	MRPS11	64963	0.155925	9.80766	2.40845	0.0183734	0.0816233	-3.72381
7992032	uncharacterized LOC100287301	GS52	100287301	-0.141336	6.85631	-2.40837	0.0183774	0.0816305	-3.724
8176395				0.253692	11.0108	2.40828	0.0183815	0.0816377	-3.7242
8037045	carcinoembryonic antigen related cell adhesion molecule 4	CEACAM4	1089	0.157886	6.33355	2.40808	0.0183908	0.0816681	-3.72464
8028624	sterile alpha motif domain containing 4B	SAMD4B	55095	-0.103769	8.22245	-2.4078	0.0184041	0.0817161	-3.72527
7973840	Rho GTPase activating protein 5	ARHGAP5	394	-0.193761	8.8734	-2.40714	0.018435	0.0818426	-3.72673
7988281				0.0911113	10.1009	2.40699	0.0184418	0.0818573	-3.72705
7893258				0.297095	8.06778	2.40696	0.0184434	0.0818573	-3.72712
7893601				0.258363	7.09227	2.40691	0.0184457	0.0818573	-3.72723
7985259	zinc finger AN1-type containing 6	ZFAND6	54469	-0.154597	8.52711	-2.40627	0.0184757	0.0819786	-3.72865
8096415	multimerin 1	MMRN1	22915	0.571611	7.03677	2.40622	0.018478	0.0819786	-3.72876
7941565	kinesin light chain 2	KLC2	64837	-0.127758	7.35469	-2.40609	0.0184842	0.0819954	-3.72905
8055476	tyrosine 3-monooxygenase/tryptophan 5-monooxygenase activation protein epsilon	YWHAE	7531	0.178019	11.1912	2.4057	0.0185026	0.0820658	-3.72991
7981974	small nucleolar RNA, C/D box 116-13	SNORD116-13	100033425	-0.284905	3.87073	-2.40541	0.0185161	0.0821149	-3.73055
8073148	activating transcription factor 4	ATF4	468	0.158351	9.43478	2.40501	0.0185351	0.0821845	-3.73144
8144857	N-acetyltransferase 1	NAT1	9	0.253978	6.43332	2.40497	0.0185367	0.0821845	-3.73152
8038804	claudin domain containing 2	CLDND2	125875	-0.131744	7.24263	-2.40454	0.018557	0.0822437	-3.73247
7893879				-0.34627	5.51175	-2.40454	0.0185573	0.0822437	-3.73248
8045499	histamine N-methyltransferase	HNMT	3176	0.226013	7.0854	2.40453	0.0185575	0.0822437	-3.73249
8102877	calmegin	CLGN	1047	-0.154527	4.27485	-2.40435	0.0185663	0.0822716	-3.7329
8117667	zinc finger and SCAN domain containing 26	ZSCAN26	7741	-0.188648	6.30833	-2.40393	0.0185859	0.0823417	-3.73383
7990138	GRAM domain containing 2	GRAMD2	196996	0.530601	7.39982	2.40391	0.0185871	0.0823417	-3.73388
7892623				-0.207314	9.15719	-2.40376	0.018594	0.0823613	-3.7342
8132832	DDC antisense RNA 1	DDC-AS1	100129427	-0.142552	6.37138	-2.40354	0.0186046	0.0823975	-3.7347
8097704	transmembrane protein 184C	TMEM184C	55751	-0.148577	9.62795	-2.40319	0.0186208	0.082458	-3.73545
8150112	glutathione-disulfide reductase	GSR	2936	-0.23174	11.2312	-2.40285	0.0186371	0.0825194	-3.73622
7896534				-0.2027	8.2598	-2.40266	0.0186463	0.0825241	-3.73665
8173600	nucleosome assembly protein 1 like 2	NAP1L2	4674	-0.124908	4.25842	-2.40265	0.0186466	0.0825241	-3.73666
7985398	stabilizer of axonemal microtubules 2	SAXO2	283726	0.131734	5.3874	2.40263	0.0186474	0.0825241	-3.7367
8163733	CDK5 regulatory subunit associated protein 2	CDK5RAP2	55755	0.145555	7.11894	2.40262	0.0186481	0.0825241	-3.73673
7973414	neuroguidin	NGDN	25983	-0.146944	7.0408	-2.40225	0.0186657	0.0825912	-3.73755
8136954	TRPM8 channel associated factor 2 pseudogene 1///TRPM8 channel associated factor 2	TCAF2P1///TCAF2	653691///285966	0.206689	7.32188	2.40219	0.0186682	0.0825913	-3.73767
7908147	tRNA splicing endonuclease subunit 15	TSEN15	116461	0.162441	7.47847	2.40204	0.0186756	0.082613	-3.73801
8061114	destrin, actin depolymerizing factor	DSTN	11034	0.219726	8.81517	2.40172	0.0186907	0.0826688	-3.73872
8149413	DLC1 Rho GTPase activating protein	DLC1	10395	0.135524	6.33594	2.40133	0.0187092	0.0827394	-3.73958
7940600	inner centromere protein	INCENP	3619	0.115747	7.8448	2.40053	0.0187475	0.0828855	-3.74135
8180414	ST6 N-acetylgalactosaminide alpha-2,6-sialyltransferase 1	ST6GALNAC1	55808	0.465046	10.1037	2.40052	0.0187479	0.0828855	-3.74138
7969677	muscleblind like splicing regulator 2	MBNL2	10150	0.138522	9.62971	2.40048	0.0187497	0.0828855	-3.74146
7894423				-0.233221	5.98721	-2.40031	0.0187578	0.0829103	-3.74183
8031238	leukocyte immunoglobulin like receptor B4	LILRB4	11006	0.65208	7.40394	2.40023	0.0187614	0.0829152	-3.742
8180259				0.231851	8.55445	2.40005	0.0187702	0.0829431	-3.74241
8092083	solute carrier family 2 member 2	SLC2A2	6514	-1.18316	8.97217	-2.3999	0.0187774	0.0829605	-3.74274
8055672	methylmalonic aciduria and homocystinuria, cblD type	MMADHC	27249	0.17121	9.05108	2.39986	0.0187791	0.0829605	-3.74282
7991815	protein disulfide isomerase family A member 2	PDIA2	64714	-0.216805	6.58773	-2.3998	0.0187819	0.0829616	-3.74295
8166433	zinc finger protein 645	ZNF645	158506	-0.14705	4.48273	-2.39967	0.0187885	0.0829753	-3.74326
8126952	Wilms tumor 1 associated protein	WTAP	9589	0.153898	10.506	2.39963	0.01879	0.0829753	-3.74333
7956013	BLOC1S1-RDH5 readthrough///biogenesis of lysosomal organelles complex 1 subunit 1	BLOC1S1-RDH5///BLOC1S1	100528022///2647	-0.198334	9.04031	-2.39938	0.018802	0.0830049	-3.74388
8005847	TNF alpha induced protein 1	TNFAIP1	7126	0.181379	9.09996	2.39937	0.0188026	0.0830049	-3.74391
7943709				0.114032	4.24812	2.39934	0.0188042	0.0830049	-3.74398
8113008				-0.169421	5.14064	-2.39924	0.0188086	0.0830135	-3.74419
8173607				0.198461	9.52387	2.39906	0.0188171	0.0830314	-3.74458
8066668	nuclear receptor coactivator 5	NCOA5	57727	-0.112769	8.15438	-2.39902	0.0188195	0.0830314	-3.74469
7943984	zinc finger and BTB domain containing 16	ZBTB16	7704	-0.146539	6.9947	-2.39896	0.0188224	0.0830314	-3.74482
7893216				0.317913	4.48302	2.39895	0.0188227	0.0830314	-3.74484
7951660				-0.16817	7.62112	-2.39876	0.0188316	0.0830543	-3.74525
8073343				-0.259755	8.60588	-2.39874	0.0188328	0.0830543	-3.74531
8132980	trinucleotide repeat containing 18	TNRC18	84629	0.111931	7.34718	2.39858	0.0188405	0.0830759	-3.74566
8007471	NBR1, autophagy cargo receptor	NBR1	4077	-0.210745	9.35211	-2.39853	0.0188427	0.0830759	-3.74576
8117589	histone cluster 1, H3h	HIST1H3H	8357	0.248541	7.94527	2.39839	0.0188495	0.0830946	-3.74607
7944335	C-X-C motif chemokine receptor 5	CXCR5	643	-0.663316	6.25931	-2.39832	0.0188525	0.0830971	-3.74622
8127664				-0.165269	4.55187	-2.39818	0.0188593	0.0831076	-3.74653
8000869	septin 1	SEPT1	1731	-0.4041	7.40919	-2.39817	0.0188602	0.0831076	-3.74657
8045018	protein C, inactivator of coagulation factors Va and VIIIa	PROC	5624	-0.203789	7.04048	-2.39811	0.0188627	0.0831076	-3.74668
8148824	heat shock transcription factor 1	HSF1	3297	-0.102715	8.57747	-2.39807	0.0188649	0.0831076	-3.74679
8010560	uncharacterized LOC100129503	LOC100129503	100129503	-0.173794	5.36963	-2.39798	0.018869	0.0831148	-3.74698
8068478	chromatin assembly factor 1 subunit B	CHAF1B	8208	0.22608	6.24595	2.39788	0.0188738	0.0831205	-3.7472
8055624	zinc finger E-box binding homeobox 2	ZEB2	9839	0.474213	8.11178	2.39781	0.0188773	0.0831205	-3.74736
8066953	spermatogenesis associated 2	SPATA2	9825	-0.17954	7.4974	-2.3978	0.0188779	0.0831205	-3.74738
8180353	endosulfine alpha	ENSA	2029	-0.176146	9.56516	-2.39727	0.0189029	0.0832198	-3.74854
8145702	Werner syndrome RecQ like helicase	WRN	7486	0.190615	6.88779	2.39711	0.0189107	0.0832431	-3.7489
7896533				-0.195511	11.8123	-2.397	0.0189159	0.0832549	-3.74913
7894538				0.272509	6.00185	2.39645	0.0189425	0.083361	-3.75036
7962197				-0.297331	4.43701	-2.39611	0.0189586	0.0834208	-3.7511
8171418	phosphatidylinositol glycan anchor biosynthesis class A	PIGA	5277	0.181737	6.30356	2.39602	0.0189629	0.0834285	-3.75129
8024070	KISS1 receptor	KISS1R	84634	-0.123534	7.38658	-2.39585	0.0189712	0.0834447	-3.75168
8009653	CD300a molecule	CD300A	11314	0.299452	7.13348	2.39584	0.0189715	0.0834447	-3.75169
7893657				0.338092	7.61828	2.39567	0.01898	0.0834708	-3.75208
8039068	NADH:ubiquinone oxidoreductase core subunit V2	NDUFV2	4729	0.173431	9.15196	2.3954	0.0189931	0.0835176	-3.75268
7930181	BORCS7-ASMT readthrough (NMD candidate)///arsenite methyltransferase	BORCS7-ASMT///AS3MT	100528007///57412	-0.231135	5.63338	-2.3953	0.0189977	0.0835202	-3.75289
8024331	polo like kinase 5	PLK5	126520	-0.125897	7.14874	-2.39528	0.0189988	0.0835202	-3.75294
8035553	coatomer protein complex subunit epsilon	COPE	11316	0.138115	8.9698	2.39506	0.0190094	0.083556	-3.75342
8014706	polycomb group ring finger 2	PCGF2	7703	-0.182338	7.87641	-2.39496	0.0190141	0.083564	-3.75364
7893736				0.467894	6.48242	2.39492	0.0190163	0.083564	-3.75374
8169174	ring finger protein 128, E3 ubiquitin protein ligase	RNF128	79589	-0.457422	8.83933	-2.39476	0.0190239	0.0835704	-3.75409
7933842	transmembrane protein 26	TMEM26	219623	0.155867	5.47476	2.39474	0.0190246	0.0835704	-3.75412
7895209				0.278527	6.52433	2.39471	0.019026	0.0835704	-3.75418
8111960	chromosome 5 open reading frame 34	C5orf34	375444	0.201977	4.58076	2.39468	0.0190278	0.0835704	-3.75426
7971077	periostin	POSTN	10631	0.921072	6.83242	2.39458	0.0190325	0.0835803	-3.75448
8180262	zinc finger protein 208	ZNF208	7757	-0.171277	7.70758	-2.3942	0.019051	0.0836349	-3.75532
7895944				0.18615	11.6171	2.39417	0.0190525	0.0836349	-3.75539
8069269	collagen type VI alpha 1 chain	COL6A1	1291	0.424891	8.84141	2.39416	0.0190525	0.0836349	-3.75539
7963988	SWI/SNF related, matrix associated, actin dependent regulator of chromatin subfamily c member 2	SMARCC2	6601	-0.0931645	9.18823	-2.39384	0.0190682	0.0836926	-3.75611
8126428	transcriptional regulating factor 1	TRERF1	55809	0.23404	6.19497	2.39354	0.0190827	0.0837453	-3.75677
7934842	multimerin 2	MMRN2	79812	0.258114	6.59004	2.39342	0.0190887	0.0837605	-3.75704
8153776	VPS28, ESCRT-I subunit	VPS28	51160	-0.137078	9.46605	-2.39335	0.0190921	0.0837645	-3.7572
8119915	long intergenic non-protein coding RNA 1512	LINC01512	100132354	-0.159422	5.27588	-2.39324	0.019097	0.083775	-3.75742
8077490	LIM and cysteine rich domains 1	LMCD1	29995	0.205552	7.35495	2.39318	0.0191	0.0837772	-3.75756
7967620				0.307893	11.3436	2.39289	0.0191141	0.083828	-3.7582
7988687	GA binding protein transcription factor beta subunit 1	GABPB1	2553	-0.157303	6.992	-2.39264	0.0191262	0.0838698	-3.75875
7922846	family with sequence similarity 129 member A	FAM129A	116496	0.422844	6.4654	2.39233	0.0191413	0.083925	-3.75944
8064676	GDNF family receptor alpha 4	GFRA4	64096	-0.133881	7.71163	-2.39192	0.0191612	0.0840011	-3.76034
7893253				0.317535	4.654	2.39166	0.0191736	0.0840445	-3.7609
8117888	RAN, member RAS oncogene family	RAN	5901	0.221205	8.656	2.39161	0.0191763	0.0840452	-3.76103
8059951				-0.183254	6.22021	-2.39152	0.0191806	0.0840531	-3.76122
7903719	adenosine monophosphate deaminase 2	AMPD2	271	0.139261	7.69714	2.39145	0.019184	0.0840565	-3.76137
7946211	ribosomal RNA processing 8, methyltransferase, homolog (yeast)	RRP8	23378	-0.111413	6.61153	-2.39135	0.0191888	0.0840661	-3.76159
7894650				0.34174	5.20267	2.39122	0.0191954	0.0840661	-3.76189
7906194	G-patch domain containing 4	GPATCH4	54865	-0.129739	6.17786	-2.3912	0.0191961	0.0840661	-3.76192
8011968	mediator complex subunit 31	MED31	51003	-0.148585	7.34924	-2.39117	0.0191976	0.0840661	-3.76199
7957688	cilia and flagella associated protein 54	CFAP54	144535	0.169006	3.93764	2.39115	0.0191988	0.0840661	-3.76204
8113113	KIAA0825	KIAA0825	285600	0.162059	4.45278	2.3906	0.0192256	0.0841725	-3.76326
8089694	zinc finger protein 80	ZNF80	7634	-0.122073	4.91353	-2.39021	0.0192446	0.0842447	-3.76412
7951734	zw10 kinetochore protein	ZW10	9183	0.136618	6.54142	2.38996	0.0192566	0.0842764	-3.76466
8156393	sushi domain containing 3	SUSD3	203328	-0.202665	6.21787	-2.38995	0.019257	0.0842764	-3.76467
7896526				-0.45659	5.6802	-2.38976	0.0192661	0.0843055	-3.76509
8105741	microtubule associated serine/threonine kinase family member 4	MAST4	375449	-0.107838	7.59898	-2.38957	0.0192754	0.084335	-3.7655
7965357	POC1B-GALNT4 readthrough///polypeptide N-acetylgalactosaminyltransferase 4	POC1B-GALNT4///GALNT4	100528030///8693	0.256156	9.30673	2.38948	0.0192799	0.0843352	-3.76571
8082905	solute carrier family 35 member G2	SLC35G2	80723	0.107717	6.02972	2.38946	0.0192809	0.0843352	-3.76575
7917000				-0.12634	5.43029	-2.38942	0.0192831	0.0843352	-3.76585
7895465				-0.427629	5.95584	-2.38912	0.0192974	0.0843869	-3.7665
8141423	microRNA 106b	MIR106B	406900	-0.1392	5.89874	-2.38898	0.0193043	0.0844059	-3.76681
8058985	ring finger protein 25	RNF25	64320	-0.122322	6.83591	-2.38811	0.0193471	0.0845711	-3.76873
8011924	PITPNM family member 3	PITPNM3	83394	0.24146	6.78327	2.38811	0.0193472	0.0845711	-3.76873
8124055				-0.125494	5.34215	-2.38802	0.0193513	0.084578	-3.76892
7923534	myosin binding protein H	MYBPH	4608	-0.159825	6.66078	-2.38774	0.0193651	0.0846273	-3.76954
8034843	NADH:ubiquinone oxidoreductase subunit B7	NDUFB7	4713	-0.156148	8.38597	-2.38763	0.0193703	0.0846388	-3.76977
7920337	integrator complex subunit 3	INTS3	65123	-0.132648	5.32205	-2.38751	0.0193762	0.0846535	-3.77004
7951859	apolipoprotein A4	APOA4	337	-1.26385	10.4457	-2.38743	0.0193802	0.08466	-3.77022
7961208	mago homolog B, exon junction complex core component	MAGOHB	55110	0.165661	7.4256	2.38729	0.0193871	0.0846788	-3.77053
8173156				0.421708	9.72796	2.38712	0.0193957	0.0847051	-3.77091
7892707				0.276956	9.23382	2.38661	0.0194208	0.0847946	-3.77204
7895382				0.263124	10.6939	2.3866	0.0194213	0.0847946	-3.77206
8070961	lanosterol synthase (2,3-oxidosqualene-lanosterol cyclase)	LSS	4047	0.268336	8.02449	2.38649	0.0194262	0.0847947	-3.77228
8117447	butyrophilin subfamily 2 member A2	BTN2A2	10385	0.208205	7.18303	2.38649	0.0194264	0.0847947	-3.77229
7893756				0.252166	5.98587	2.38632	0.0194348	0.0848203	-3.77266
8108251	neuropeptide Y receptor Y6 (pseudogene)	NPY6R	4888	-0.728242	9.87904	-2.38589	0.0194561	0.0849023	-3.77362
8110518	chromosome 5 open reading frame 60	C5orf60	285679	-0.135252	5.61553	-2.3858	0.0194605	0.0849104	-3.77381
7895736				-0.229273	10.1718	-2.38572	0.0194645	0.0849164	-3.77399
8022514	transmembrane protein 241	TMEM241	85019	-0.160823	6.49338	-2.38536	0.0194821	0.0849667	-3.77478
7944955	PBX/knotted 1 homeobox 2	PKNOX2	63876	-0.118888	6.41518	-2.38532	0.0194841	0.0849667	-3.77487
8109093	actin binding LIM protein family member 3	ABLIM3	22885	0.201664	6.9538	2.38529	0.0194854	0.0849667	-3.77492
7925918	aldo-keto reductase family 1 member C1	AKR1C1	1645	0.209217	6.90307	2.38528	0.0194862	0.0849667	-3.77496
7945595	mucin 6, oligomeric mucus/gel-forming	MUC6	4588	1.31048	7.60422	2.38522	0.0194889	0.0849671	-3.77508
7998577	NME/NM23 nucleoside diphosphate kinase 3	NME3	4832	-0.129422	8.06382	-2.38501	0.0194996	0.0850026	-3.77555
7954503	mediator complex subunit 21	MED21	9412	0.150895	8.71184	2.38489	0.0195055	0.0850171	-3.77582
8085287	BRICK1, SCAR/WAVE actin nucleating complex subunit	BRK1	55845	-0.19507	6.09577	-2.38473	0.0195131	0.0850394	-3.77616
8144667				0.14615	6.56513	2.38454	0.0195225	0.0850691	-3.77657
7922482	tenascin R	TNR	7143	-0.165774	5.18044	-2.3844	0.0195295	0.0850884	-3.77689
8142687	SEL1L2 ERAD E3 ligase adaptor subunit///G protein-coupled receptor 37	SEL1L2///GPR37	80343///2861	0.207149	5.63082	2.38414	0.0195422	0.0851326	-3.77745
8127419				0.17585	7.0671	2.38408	0.0195454	0.0851355	-3.77759
8013015	centromere protein V	CENPV	201161	-0.343638	8.82267	-2.38386	0.0195562	0.0851694	-3.77807
8003812	olfactory receptor family 3 subfamily A member 3	OR3A3	8392	-0.191083	5.95827	-2.38382	0.0195583	0.0851694	-3.77817
8071332	RAN binding protein 1	RANBP1	5902	0.204647	8.09375	2.38374	0.0195622	0.0851715	-3.77834
7955768	prefoldin subunit 5	PFDN5	5204	-0.168853	7.49824	-2.3837	0.0195639	0.0851715	-3.77842
8091562	DEAH-box helicase 36	DHX36	170506	0.181837	7.62681	2.38353	0.0195727	0.0851984	-3.7788
7985690	chondroitin sulfate proteoglycan 4 pseudogene	LOC440300	440300	-0.12488	6.35683	-2.38306	0.019596	0.0852805	-3.77984
8008454	ATP binding cassette subfamily C member 3	ABCC3	8714	0.314789	9.57145	2.38303	0.0195972	0.0852805	-3.77989
7994582	SLX1B-SULT1A4 readthrough (NMD candidate)///SLX1A-SULT1A3 readthrough (NMD candidate)///SLX1 homolog A, structure-specific endonuclease subunit///sulfotransferase family 1A member 4///SLX1 homolog B, structure-specific endonuclease subunit///sulfotransferase family 1A member 3///sulfotransferase family 1A member 1///sulfotransferase family 1A member 2	SLX1B-SULT1A4///SLX1A-SULT1A3///SLX1A///SULT1A4///SLX1B///SULT1A3///SULT1A1///SULT1A2	100526831///100526830///548593///445329///79008///6818///6817///6799	-0.271294	10.1098	-2.38299	0.0195992	0.0852805	-3.77998
8053404				-0.140671	3.5989	-2.38287	0.0196051	0.085295	-3.78024
8117777	major histocompatibility complex, class I, H (pseudogene)///major histocompatibility complex, class I, G///major histocompatibility complex, class I, A///major histocompatibility complex, class I, A	HLA-H///HLA-G///HLA-A///HLA-A	3136///3135///3105///3105	0.109389	11.1177	2.38268	0.0196143	0.0853238	-3.78065
7893786				0.359098	6.74916	2.38249	0.0196238	0.0853537	-3.78107
7920928	progestin and adipoQ receptor family member 6	PAQR6	79957	-0.114189	6.59134	-2.38234	0.0196316	0.0853767	-3.78142
7912040	TNF receptor superfamily member 25	TNFRSF25	8718	0.142449	8.67824	2.38212	0.0196421	0.0854112	-3.78188
8142554	aminoadipate-semialdehyde synthase	AASS	10157	0.196152	6.78555	2.38174	0.0196613	0.0854836	-3.78273
7911659	cilia and flagella associated protein 74	CFAP74	85452	-0.134976	5.47339	-2.38165	0.0196655	0.0854838	-3.78291
7970624	centromere protein J	CENPJ	55835	0.231426	7.10083	2.3816	0.0196684	0.0854838	-3.78304
7949931	lysine methyltransferase 5B	KMT5B	51111	-0.150872	7.96563	-2.38158	0.0196691	0.0854838	-3.78307
8058518				-0.215615	4.88288	-2.38146	0.0196751	0.0854893	-3.78334
8080320	nischarin	NISCH	11188	-0.126847	8.30198	-2.38145	0.0196755	0.0854893	-3.78336
8149942	coiled-coil domain containing 25	CCDC25	55246	-0.280702	8.47983	-2.38118	0.0196888	0.0855359	-3.78394
7937709	keratin associated protein 5-6	KRTAP5-6	440023	-0.163266	6.35816	-2.38109	0.0196937	0.0855459	-3.78416
7988093	tumor protein p53 binding protein 1	TP53BP1	7158	0.201769	6.81721	2.38059	0.0197184	0.085624	-3.78525
8039809	myeloid zinc finger 1	MZF1	7593	-0.129733	7.07081	-2.38056	0.01972	0.085624	-3.78532
8065719	peroxisomal membrane protein 4	PXMP4	11264	-0.185654	7.42698	-2.38055	0.0197205	0.085624	-3.78534
8142480	ankyrin repeat, SAM and basic leucine zipper domain containing 1	ASZ1	136991	-0.107368	4.33713	-2.38052	0.0197219	0.085624	-3.7854
8001564	docking protein 4	DOK4	55715	-0.350668	9.58889	-2.38039	0.0197285	0.0856412	-3.78569
7896076				0.132989	9.41049	2.38002	0.0197467	0.0857091	-3.78649
7919382				-0.166265	5.05759	-2.37986	0.0197547	0.0857204	-3.78685
8019494	2-oxoglutarate and iron dependent oxygenase domain containing 3	OGFOD3	79701	-0.116955	6.84029	-2.37982	0.0197567	0.0857204	-3.78693
7893071				-0.288229	6.61182	-2.37981	0.019757	0.0857204	-3.78695
8102050	solute carrier family 9 member B2	SLC9B2	133308	0.561653	6.66857	2.37953	0.0197714	0.0857526	-3.78758
7895249				0.202568	8.72636	2.37952	0.0197718	0.0857526	-3.7876
7896069				-0.243067	9.85283	-2.37951	0.0197722	0.0857526	-3.78761
7924840				-0.214686	5.37009	-2.37919	0.0197883	0.0858113	-3.78832
8157153	PALM2-AKAP2 readthrough///paralemmin 2///A-kinase anchoring protein 2	PALM2-AKAP2///PALM2///AKAP2	445815///114299///11217	0.34128	6.72123	2.37893	0.0198011	0.0858556	-3.78888
8061075	small nuclear ribonucleoprotein polypeptide B2	SNRPB2	6629	0.150131	7.87872	2.37875	0.0198102	0.0858837	-3.78928
8090772	topoisomerase (DNA) II binding protein 1	TOPBP1	11073	0.166468	8.31231	2.37826	0.0198346	0.0859784	-3.79035
7958262	t-complex 11 like 2	TCP11L2	255394	-0.278749	8.20944	-2.37817	0.0198392	0.0859872	-3.79055
8052004	chromosome 2 open reading frame 61	C2orf61	285051	-0.180038	5.7334	-2.37778	0.0198586	0.0860595	-3.7914
7892628				-0.287865	9.36126	-2.37773	0.0198611	0.0860595	-3.79151
8009761	nucleoporin 85	NUP85	79902	0.149843	8.0264	2.37767	0.0198645	0.0860632	-3.79166
8056568				-0.167076	4.75613	-2.37748	0.0198736	0.0860915	-3.79206
7944023	neurexophilin and PC-esterase domain family member 2	NXPE2	120406	0.530467	6.82243	2.3773	0.0198828	0.0861202	-3.79246
8129458	Rho GTPase activating protein 18	ARHGAP18	93663	-0.305544	9.03517	-2.37719	0.0198884	0.0861271	-3.7927
8108006	liver enriched antimicrobial peptide 2	LEAP2	116842	-0.825269	8.52812	-2.37716	0.0198896	0.0861271	-3.79276
8051993	phosphatidylinositol glycan anchor biosynthesis class F	PIGF	5281	0.226123	6.38754	2.37711	0.0198923	0.0861276	-3.79288
7896601				0.379875	5.66309	2.37702	0.019897	0.0861364	-3.79308
8107090				-0.229674	8.00468	-2.37669	0.0199136	0.0861973	-3.7938
8141659				0.154964	6.2694	2.37594	0.019951	0.0863477	-3.79543
8037723	interferon regulatory factor 2 binding protein 1	IRF2BP1	26145	-0.10919	7.61134	-2.37589	0.0199537	0.0863484	-3.79555
8054039				-0.123215	4.00349	-2.37561	0.0199679	0.0863957	-3.79617
8120698	mitochondrial tRNA translation optimization 1	MTO1	25821	-0.175208	7.08189	-2.37557	0.0199698	0.0863957	-3.79625
8026830	FCH domain only 1	FCHO1	23149	-0.183318	6.70236	-2.37539	0.019979	0.086424	-3.79665
7899829	S100P binding protein	S100PBP	64766	-0.146774	7.21694	-2.37508	0.0199944	0.0864776	-3.79732
7931951	Scm-like with four mbt domains 2	SFMBT2	57713	0.326931	7.5948	2.37504	0.0199966	0.0864776	-3.79741
7894355				-0.43508	6.48707	-2.37459	0.0200191	0.0865638	-3.79839
8170260	MAGE family member C3	MAGEC3	139081	-0.127401	5.34153	-2.37452	0.0200228	0.0865684	-3.79855
7991581	chondroitin sulfate synthase 1	CHSY1	22856	0.216205	7.94737	2.37438	0.0200299	0.086588	-3.79886
8065421	cystatin D	CST5	1473	-0.112881	6.29042	-2.3743	0.0200337	0.0865933	-3.79903
7986567				-0.179449	4.81481	-2.37411	0.0200436	0.0866133	-3.79945
7986633				-0.179449	4.81481	-2.37411	0.0200436	0.0866133	-3.79945
8137783	transmembrane protein 184A	TMEM184A	202915	-0.243208	8.34118	-2.37379	0.0200596	0.0866712	-3.80014
8111915	selenoprotein P, plasma, 1	SEPP1	6414	-0.453263	11.4396	-2.37353	0.0200727	0.0867168	-3.80071
7955290	aquaporin 2	AQP2	359	-0.138606	6.50066	-2.3731	0.0200947	0.086796	-3.80166
7952129	ribosomal protein S25	RPS25	6230	-0.153847	11.5627	-2.37307	0.0200963	0.086796	-3.80173
7895588				0.175467	11.7724	2.3729	0.0201048	0.0868103	-3.8021
7893904				0.201387	12.7755	2.3729	0.0201048	0.0868103	-3.8021
8066925	prostaglandin I2 (prostacyclin) synthase	PTGIS	5740	-0.300235	6.45282	-2.37261	0.0201196	0.0868626	-3.80274
8154153	cell division cycle 37 like 1	CDC37L1	55664	-0.154366	6.93509	-2.37243	0.0201283	0.0868892	-3.80311
7934432				-0.126852	4.24531	-2.37229	0.0201358	0.0869103	-3.80344
7892712				-0.229261	8.98118	-2.37183	0.020159	0.0869988	-3.80443
7982574	family with sequence similarity 98 member B	FAM98B	283742	0.170068	5.84675	2.37169	0.0201662	0.0870186	-3.80474
8053562	RNF103-CHMP3 readthrough///charged multivesicular body protein 3	RNF103-CHMP3///CHMP3	100526767///51652	-0.150998	9.49311	-2.37151	0.0201754	0.0870473	-3.80514
7952313	microRNA let-7a-2	MIRLET7A2	406882	0.196841	4.51842	2.37086	0.0202086	0.0871789	-3.80657
7916582				-0.132453	5.44426	-2.37068	0.0202174	0.0872057	-3.80695
7996423	F-box and leucine rich repeat protein 8	FBXL8	55336	0.114826	7.26972	2.37057	0.0202232	0.0872193	-3.80719
7893401				0.308456	4.17804	2.37031	0.0202362	0.087264	-3.80775
7895879				-0.142622	8.50509	-2.37023	0.0202405	0.0872713	-3.80794
8138941	5'-nucleotidase, cytosolic IIIA	NT5C3A	51251	0.18463	6.60757	2.3701	0.0202471	0.0872782	-3.80822
8028643				-0.178715	6.85641	-2.37009	0.0202473	0.0872782	-3.80823
8003850	cytochrome b5 domain containing 2	CYB5D2	124936	-0.170011	7.62889	-2.36965	0.0202698	0.0873638	-3.80919
7919095	notch 2	NOTCH2	4853	0.290055	8.36213	2.36945	0.0202804	0.0873979	-3.80964
8039484	interleukin 11	IL11	3589	0.439146	7.17062	2.36936	0.0202847	0.0874054	-3.80983
8104314	iroquois homeobox 1	IRX1	79192	-0.131791	6.6483	-2.36824	0.0203423	0.087642	-3.81229
8059648				0.251292	6.07128	2.368	0.0203543	0.0876823	-3.8128
8134018	zinc finger protein 804B	ZNF804B	219578	-0.0996752	5.01144	-2.36771	0.0203691	0.0877348	-3.81343
8105647	trafficking protein particle complex 13	TRAPPC13	80006	0.170447	6.56838	2.36749	0.0203804	0.087772	-3.81391
7975457				0.197739	7.07812	2.36733	0.0203889	0.0877974	-3.81427
8171352	trafficking protein particle complex 2	TRAPPC2	6399	-0.179646	6.10435	-2.36713	0.0203989	0.0878293	-3.8147
7981714				0.177408	7.01858	2.3665	0.0204313	0.0879572	-3.81608
8156274	nucleoredoxin-like 2	NXNL2	158046	-0.148639	6.63541	-2.36611	0.0204515	0.0880312	-3.81694
7963670	mitogen-activated protein kinase kinase kinase 12	MAP3K12	7786	0.213987	6.58453	2.36606	0.0204538	0.0880312	-3.81703
8140170	GTF2I repeat domain containing 2B///GTF2I repeat domain containing 2	GTF2IRD2B///GTF2IRD2	389524///84163	-0.175208	7.30547	-2.3657	0.0204725	0.0881005	-3.81783
8025522	complement component 3 precursor pseudogene	C3P1	388503	-0.124672	5.58347	-2.36549	0.0204832	0.0881352	-3.81828
8145193	chromosome 8 open reading frame 58	C8orf58	541565	-0.134238	7.39965	-2.3654	0.0204882	0.0881449	-3.81849
7918569	suppression of tumorigenicity 7 like	ST7L	54879	-0.139323	5.94865	-2.36505	0.0205058	0.0881995	-3.81924
7940717	solute carrier family 3 member 2	SLC3A2	6520	-0.152169	9.08777	-2.36501	0.0205081	0.0881995	-3.81933
8143110	solute carrier family 13 member 4	SLC13A4	26266	-0.0991983	5.86	-2.365	0.0205088	0.0881995	-3.81936
8095806	ADP-ribosyltransferase 3	ART3	419	0.315645	4.75888	2.36491	0.0205134	0.0882068	-3.81956
8056363	solute carrier family 38 member 11	SLC38A11	151258	-0.351335	6.19292	-2.36486	0.0205158	0.0882068	-3.81966
8125463	major histocompatibility complex, class II, DQ beta 2///major histocompatibility complex, class II, DQ beta 1	HLA-DQB2///HLA-DQB1	3120///3119	0.341259	8.16296	2.36456	0.0205314	0.0882568	-3.82032
7898209				0.12314	7.1546	2.36453	0.0205327	0.0882568	-3.82037
8080685	sarcolemma associated protein	SLMAP	7871	0.168922	8.29505	2.36419	0.0205502	0.0883204	-3.82111
7895022				0.427758	5.88263	2.36387	0.0205671	0.0883818	-3.82183
7964183	glutaminase 2	GLS2	27165	-0.110841	5.57723	-2.36369	0.0205765	0.0884015	-3.82222
8025633	phosphodiesterase 4A	PDE4A	5141	0.153502	7.00536	2.36368	0.020577	0.0884015	-3.82224
8174228	transcription elongation factor A like 8	TCEAL8	90843	-0.149562	6.68182	-2.36356	0.0205831	0.0884086	-3.8225
7895998				0.342417	3.90158	2.36354	0.020584	0.0884086	-3.82254
8072494	SFI1 centrin binding protein	SFI1	9814	-0.146289	7.66669	-2.36344	0.0205893	0.0884199	-3.82276
8023259	small nucleolar RNA, C/D box 58A	SNORD58A	26791	-0.469473	5.83194	-2.36304	0.0206097	0.0884961	-3.82362
8020100	ralA binding protein 1	RALBP1	10928	0.151739	7.91582	2.36294	0.0206153	0.0885087	-3.82385
8083233	Zic family member 1	ZIC1	7545	-0.303907	5.31456	-2.3628	0.0206225	0.0885282	-3.82416
8002264				-0.135676	3.7428	-2.36265	0.0206302	0.0885497	-3.82448
8037513	exocyst complex component 3 like 2	EXOC3L2	90332	0.165031	7.46355	2.36252	0.0206369	0.0885563	-3.82476
8139606	Sad1 and UNC84 domain containing 3	SUN3	256979	-0.121823	4.78515	-2.36251	0.0206372	0.0885563	-3.82477
8101260	anthrax toxin receptor 2	ANTXR2	118429	0.229974	9.44372	2.36247	0.0206397	0.0885563	-3.82488
8117600	histone cluster 1, H2bn///histone cluster 1, H2ak	HIST1H2BN///HIST1H2AK	8341///8330	0.146763	6.22636	2.36236	0.0206453	0.088559	-3.82512
8058570	KAT8 regulatory NSL complex subunit 1 like	KANSL1L	151050	0.199619	6.51078	2.36235	0.0206457	0.088559	-3.82513
8123843	orofacial cleft 1 candidate 1	OFCC1	266553	-0.1336	4.41508	-2.36206	0.0206608	0.0886124	-3.82576
8028756	proteasome 26S subunit, ATPase 4	PSMC4	5704	0.164393	9.97176	2.36195	0.0206665	0.0886254	-3.826
8018774	ST6 N-acetylgalactosaminide alpha-2,6-sialyltransferase 1	ST6GALNAC1	55808	0.462233	10.1098	2.36181	0.0206738	0.0886351	-3.82631
7954631	fatty acyl-CoA reductase 2	FAR2	55711	0.287179	8.59272	2.3618	0.0206741	0.0886351	-3.82632
7957665	ELK3, ETS transcription factor	ELK3	2004	0.400858	7.60936	2.36137	0.0206967	0.0887205	-3.82727
8060103	ankyrin repeat and MYND domain containing 1	ANKMY1	51281	-0.112976	7.14643	-2.36125	0.0207027	0.0887352	-3.82752
8002999	glycine cleavage system protein H pseudogene 3///glycine cleavage system protein H (aminomethyl carrier) pseudogene///glycine cleavage system protein H (aminomethyl carrier) pseudogene///glycine cleavage system protein H	GCSHP3///LOC729080///LOC641746///GCSH	100329109///729080///641746///2653	0.172291	7.44483	2.36119	0.0207061	0.0887381	-3.82766
8059739	natriuretic peptide C	NPPC	4880	-0.154366	8.52512	-2.36102	0.0207148	0.0887641	-3.82803
8007139				-0.109153	3.31579	-2.3604	0.0207471	0.0888908	-3.82938
8065868	eukaryotic translation initiation factor 6	EIF6	3692	-0.167547	9.6122	-2.35979	0.0207791	0.0890165	-3.83072
7987981	ubiquitin protein ligase E3 component n-recognin 1	UBR1	197131	0.139638	7.96643	2.35961	0.0207885	0.0890452	-3.83111
7950336	C2 calcium dependent domain containing 3	C2CD3	26005	0.130895	7.84581	2.35868	0.0208367	0.0892401	-3.83311
8157843	Rab9 effector protein with kelch motifs	RABEPK	10244	0.120119	6.56213	2.35831	0.0208561	0.0893121	-3.83393
8137675	protein kinase cAMP-dependent type I regulatory subunit beta	PRKAR1B	5575	0.113611	7.37749	2.35757	0.0208952	0.089468	-3.83555
8145636	homeobox containing 1	HMBOX1	79618	-0.146875	7.74619	-2.35751	0.020898	0.0894681	-3.83566
8058666				-0.176972	4.01706	-2.35733	0.0209077	0.0894985	-3.83607
8034772	anti-silencing function 1B histone chaperone	ASF1B	55723	0.275477	8.0073	2.35708	0.0209206	0.0895287	-3.8366
7910600	mixed lineage kinase 4	KIAA1804	84451	-0.263838	7.65342	-2.35708	0.0209209	0.0895287	-3.83661
8062347	uncharacterized LOC100288869	LOC100288869	100288869	-0.125856	5.39816	-2.35703	0.0209233	0.0895287	-3.83671
8013354				-0.268766	6.35489	-2.35699	0.0209256	0.0895287	-3.83681
7992782	claudin 9	CLDN9	9080	-0.140617	6.51086	-2.35685	0.020933	0.0895489	-3.83711
7894899				0.393701	5.1598	2.35662	0.0209448	0.0895878	-3.8376
7990657	TBC1 domain family member 2B	TBC1D2B	23102	0.198048	8.18751	2.35631	0.0209611	0.0896462	-3.83828
7916526	complement component 8, beta polypeptide	C8B	732	-0.118004	4.93837	-2.35626	0.0209638	0.0896462	-3.83839
8031536	U2 small nuclear RNA auxiliary factor 2	U2AF2	11338	-0.114188	8.64406	-2.3562	0.0209669	0.0896479	-3.83852
8016311	Wnt family member 3	WNT3	7473	-0.236223	7.19981	-2.35611	0.0209717	0.089657	-3.83872
8139276	phosphoglycerate mutase 2	PGAM2	5224	-0.139394	7.14087	-2.35559	0.020999	0.0897621	-3.83984
7892946				0.297716	4.91603	2.3552	0.0210196	0.0898384	-3.84069
7897416	solute carrier family 45 member 1	SLC45A1	50651	-0.125036	5.96128	-2.3549	0.0210356	0.0898953	-3.84135
7951046	MRE11 homolog A, double strand break repair nuclease	MRE11A	4361	0.202849	6.11393	2.35479	0.0210412	0.0899079	-3.84158
7939559	tetraspanin 18	TSPAN18	90139	0.322261	7.23865	2.35467	0.0210476	0.0899234	-3.84184
8158224	solute carrier family 27 member 4	SLC27A4	10999	-0.349188	9.42957	-2.3543	0.0210669	0.0899944	-3.84264
8116664	pre-mRNA processing factor 4B	PRPF4B	8899	0.142155	8.31694	2.35425	0.0210699	0.0899958	-3.84277
7969153	potassium channel regulator///tripartite motif containing 13	KCNRG///TRIM13	283518///10206	-0.147929	7.40517	-2.35407	0.0210794	0.0900055	-3.84315
8019842	thymidylate synthetase	TYMS	7298	0.327446	8.07691	2.35406	0.0210801	0.0900055	-3.84318
7937900	stromal interaction molecule 1	STIM1	6786	-0.15091	8.11171	-2.35405	0.0210803	0.0900055	-3.84319
8034482	transportin 2	TNPO2	30000	0.12104	8.63901	2.35386	0.0210902	0.0900361	-3.8436
7933501	dorsal root ganglia homeobox	DRGX	644168	-0.145299	6.45868	-2.35378	0.0210946	0.0900434	-3.84378
7986598	golgin A6 family-like 6///golgin A6 family-like 22///golgin A6 family-like 1	GOLGA6L6///GOLGA6L22///GOLGA6L1	727832///440243///283767	-0.15322	5.25847	-2.35337	0.0211163	0.0901242	-3.84467
8159439	chromosome 9 open reading frame 172	C9orf172	389813	-0.137721	7.26734	-2.35303	0.0211341	0.0901886	-3.8454
8078999	zinc finger protein 620	ZNF620	253639	-0.14098	6.09651	-2.35295	0.0211386	0.0901965	-3.84559
8104492	rhophilin associated tail protein 1 like	ROPN1L	83853	0.265197	5.65974	2.35259	0.0211579	0.0902671	-3.84637
8066451	regulating synaptic membrane exocytosis 4	RIMS4	140730	-0.131762	6.17663	-2.35219	0.0211787	0.0903443	-3.84723
8160278	stabilizer of axonemal microtubules 1	SAXO1	158297	-0.116819	4.79223	-2.35189	0.0211947	0.0904009	-3.84788
7949264	EH domain containing 1	EHD1	10938	-0.18909	8.50952	-2.35161	0.0212097	0.0904461	-3.84849
8140864	cytochrome P450 family 51 subfamily A member 1	CYP51A1	1595	-0.355878	7.91538	-2.35156	0.0212121	0.0904461	-3.84859
8046060				0.0988681	3.22774	2.35151	0.0212149	0.0904461	-3.8487
7978956	L-2-hydroxyglutarate dehydrogenase	L2HGDH	79944	-0.141753	6.05452	-2.35141	0.0212201	0.0904461	-3.84892
8074063	adrenomedullin 2	ADM2	79924	-0.133841	7.73212	-2.35138	0.0212218	0.0904461	-3.84899
7935006	fibroblast growth factor binding protein 3	FGFBP3	143282	-0.140965	6.4253	-2.35132	0.0212251	0.0904461	-3.84912
8118228	lymphocyte antigen 6 complex, locus G5B	LY6G5B	58496	-0.238544	7.64569	-2.35131	0.0212254	0.0904461	-3.84913
8097657	SMAD family member 1	SMAD1	4086	0.151228	8.42596	2.35128	0.021227	0.0904461	-3.8492
7898350	uncharacterized LOC440570	LOC440570	440570	-0.124379	5.6382	-2.35102	0.0212412	0.0904835	-3.84978
7912884	uncharacterized LOC440570	LOC440570	440570	-0.124379	5.6382	-2.35102	0.0212412	0.0904835	-3.84978
7896498				0.153228	10.4844	2.35089	0.021248	0.0905007	-3.85006
7988672	histidine decarboxylase	HDC	3067	0.245445	5.59359	2.35039	0.0212744	0.0906015	-3.85113
7977127	kinesin light chain 1	KLC1	3831	0.136621	8.56088	2.34906	0.0213456	0.0908929	-3.85403
8031311	killer cell immunoglobulin like receptor, two Ig domains and short cytoplasmic tail 2///killer cell immunoglobulin like receptor, two Ig domains and long cytoplasmic tail 5B///killer cell immunoglobulin like receptor, three Ig domains and long cytoplasmic tail 3///killer cell immunoglobulin like receptor, two Ig domains and long cytoplasmic tail 5A///killer cell immunoglobulin like receptor, three Ig domains and short cytoplasmic tail 1///killer cell immunoglobulin like receptor, three Ig domains and long cytoplasmic tail 2///killer cell immunoglobulin like receptor, three Ig domains and long cytoplasmic tail 1///killer cell immunoglobulin like receptor, two Ig domains and short cytoplasmic tail 5///killer cell immunoglobulin like receptor, two Ig domains and short cytoplasmic tail 4///killer cell immunoglobulin like receptor, two Ig domains and short cytoplasmic tail 1///killer cell immunoglobulin like receptor, two Ig domains and long cytoplasmic tail 4///killer cell immunoglobulin like receptor, two Ig domains and long cytoplasmic tail 3///killer cell immunoglobulin like receptor, two Ig domains and long cytoplasmic tail 2///killer cell immunoglobulin like receptor, two Ig domains and long cytoplasmic tail 1///killer cell immunoglobulin like receptor, three Ig domains and short cytoplasmic tail 1///killer cell immunoglobulin like receptor, three Ig domains and long cytoplasmic tail 2///killer cell immunoglobulin like receptor, three Ig domains and long cytoplasmic tail 1///killer cell immunoglobulin like receptor, two Ig domains and short cytoplasmic tail 5///killer cell immunoglobulin like receptor, two Ig domains and short cytoplasmic tail 3///killer cell immunoglobulin like receptor, two Ig domains and long cytoplasmic tail 1	KIR2DS2///KIR2DL5B///KIR3DL3///KIR2DL5A///KIR3DS1///KIR3DL2///KIR3DL1///KIR2DS5///KIR2DS4///KIR2DS1///KIR2DL4///KIR2DL3///KIR2DL2///KIR2DL1///KIR3DS1///KIR3DL2///KIR3DL1///KIR2DS5///KIR2DS3///KIR2DL1	100132285///553128///115653///57292///3813///3812///3811///3810///3809///3806///3805///3804///3803///3802///3813///3812///3811///3810///3808///3802	-0.159811	5.6842	-2.34895	0.0213514	0.090906	-3.85426
7971335	coiled-coil domain containing 122	CCDC122	160857	-0.166025	5.44861	-2.34887	0.0213559	0.0909106	-3.85445
7990848	transmembrane channel like 3	TMC3	342125	-0.119572	5.1448	-2.34878	0.0213605	0.0909106	-3.85463
8158839	proline rich coiled-coil 2B	PRRC2B	84726	-0.136584	8.67348	-2.34878	0.0213607	0.0909106	-3.85464
8160557				-0.175582	11.6724	-2.34826	0.0213885	0.0910176	-3.85577
8137526	insulin induced gene 1	INSIG1	3638	-0.435776	8.58551	-2.34796	0.0214042	0.0910728	-3.8564
8156601	ERCC excision repair 6 like 2	ERCC6L2	375748	-0.136606	9.15105	-2.34779	0.0214136	0.0911009	-3.85678
8084173	ATPase phospholipid transporting 11B (putative)	ATP11B	23200	0.157104	9.18505	2.34771	0.0214178	0.091107	-3.85695
8113873	histidine triad nucleotide binding protein 1	HINT1	3094	-0.125183	9.23878	-2.34746	0.0214311	0.091152	-3.85749
7896705				-0.208206	9.09363	-2.34723	0.0214435	0.0911932	-3.85799
8155537				-0.152883	6.03566	-2.34699	0.0214565	0.0912286	-3.85851
7946069	olfactory receptor family 51 subfamily B member 2 (gene/pseudogene)	OR51B2	79345	-0.13119	5.26474	-2.34697	0.0214573	0.0912286	-3.85855
8163023	inhibitor of kappa light polypeptide gene enhancer in B-cells, kinase complex-associated protein	IKBKAP	8518	0.139101	7.7943	2.34686	0.0214637	0.0912356	-3.85881
7942798	ubiquitin specific peptidase 35	USP35	57558	0.137046	6.88512	2.34684	0.0214645	0.0912356	-3.85884
8103859	dCMP deaminase	DCTD	1635	0.213037	9.04223	2.34678	0.0214677	0.0912375	-3.85897
8128843	D-aspartate oxidase	DDO	8528	-0.26252	6.33919	-2.3465	0.0214827	0.091282	-3.85957
8098261				0.118282	4.44846	2.34648	0.0214836	0.091282	-3.85961
8068105	BTB domain and CNC homolog 1	BACH1	571	-0.187188	8.16345	-2.34631	0.021493	0.0912982	-3.85999
8010978	uncharacterized LOC100130876	LOC100130876	100130876	0.386811	6.42917	2.34616	0.0215009	0.0912982	-3.86031
8071185	DiGeorge syndrome critical region gene 5 (non-protein coding)	DGCR5	26220	-0.113478	6.63726	-2.34616	0.0215011	0.0912982	-3.86032
7894067				-0.233993	9.86487	-2.34615	0.0215014	0.0912982	-3.86033
7965976				0.13396	6.70623	2.34611	0.0215039	0.0912982	-3.86043
7895579				-0.107538	12.1177	-2.34611	0.0215039	0.0912982	-3.86043
7932964	C1D nuclear receptor corepressor	C1D	10438	-0.323023	7.40704	-2.34601	0.0215089	0.0913076	-3.86063
7895106				0.158589	9.80989	2.34568	0.0215271	0.0913733	-3.86136
8122405				-0.136422	5.48344	-2.34558	0.0215321	0.0913752	-3.86156
7965871				0.138105	4.98731	2.34557	0.021533	0.0913752	-3.8616
8054486	nephrocystin 1	NPHP1	4867	0.090624	4.58912	2.34544	0.0215397	0.0913919	-3.86187
8037251	pregnancy specific beta-1-glycoprotein 10, pseudogene///pregnancy specific beta-1-glycoprotein 8///pregnancy specific beta-1-glycoprotein 11///pregnancy specific beta-1-glycoprotein 9///pregnancy specific beta-1-glycoprotein 7 (gene/pseudogene)///pregnancy specific beta-1-glycoprotein 6///pregnancy specific beta-1-glycoprotein 5///pregnancy specific beta-1-glycoprotein 4///pregnancy specific beta-1-glycoprotein 3///pregnancy specific beta-1-glycoprotein 2///pregnancy specific beta-1-glycoprotein 1	PSG10P///PSG8///PSG11///PSG9///PSG7///PSG6///PSG5///PSG4///PSG3///PSG2///PSG1	653492///440533///5680///5678///5676///5675///5673///5672///5671///5670///5669	0.127992	6.04258	2.34504	0.0215611	0.0914703	-3.86273
7915590	RNA, U5F small nuclear 1	RNU5F-1	26828	0.420792	4.27581	2.345	0.0215637	0.0914703	-3.86283
7929145	HECT domain E3 ubiquitin protein ligase 2	HECTD2	143279	0.109795	6.0968	2.34488	0.02157	0.0914853	-3.86308
8078395				-0.344155	5.70535	-2.34473	0.0215778	0.091507	-3.8634
8002629	polycystin 1 like 3, transient receptor potential channel interacting	PKD1L3	342372	0.306929	5.48607	2.3446	0.021585	0.0915255	-3.86368
7893566				0.27994	3.5087	2.34442	0.0215948	0.0915554	-3.86408
8071489	purinergic receptor P2X 6	P2RX6	9127	-0.123413	5.90016	-2.34413	0.0216103	0.0916097	-3.8647
7894497				-0.267344	5.42354	-2.344	0.0216173	0.0916276	-3.86498
8024557	G protein subunit alpha 11	GNA11	2767	-0.387886	11.3601	-2.34386	0.0216252	0.0916495	-3.8653
8163424				0.16285	7.08509	2.34376	0.0216307	0.0916554	-3.86552
7918474	DNA damage regulated autophagy modulator 2///DNA damage regulated autophagy modulator 2	DRAM2///DRAM2	128338///128338	-0.152073	9.64122	-2.34373	0.0216321	0.0916554	-3.86557
8046461	sterile alpha motif and leucine zipper containing kinase AZK	ZAK	51776	0.256676	6.38956	2.34356	0.0216414	0.0916831	-3.86595
8165709				-0.274556	9.78457	-2.34347	0.0216459	0.0916904	-3.86613
7936918	testis expressed 36	TEX36	387718	-0.0954342	4.16605	-2.34312	0.0216648	0.091759	-3.86688
7961829	branched chain amino acid transaminase 1	BCAT1	586	0.450474	5.66604	2.34288	0.0216779	0.0917963	-3.86741
7962487	Rac GTPase activating protein 1 pseudogene	RACGAP1P	83956	0.173862	4.7554	2.34286	0.0216792	0.0917963	-3.86746
8072328	SEC14 like lipid binding 2	SEC14L2	23541	-0.545813	7.59017	-2.34277	0.0216838	0.0918042	-3.86764
8114647	solute carrier family 25 member 2	SLC25A2	83884	-0.132612	5.69716	-2.34271	0.0216873	0.0918072	-3.86778
7893232				0.251686	5.42906	2.34224	0.0217128	0.0918993	-3.8688
8180255	histone cluster 2, H4b	HIST2H4B	554313	0.345323	10.3509	2.34216	0.0217173	0.0918993	-3.86898
8180321	histone cluster 2, H4a	HIST2H4A	8370	0.345323	10.3509	2.34216	0.0217173	0.0918993	-3.86898
8049722	G protein-coupled receptor 35	GPR35	2859	-0.264474	8.33805	-2.34191	0.0217308	0.091935	-3.86952
7894909				-0.113297	12.2716	-2.3419	0.0217313	0.091935	-3.86953
8096602	dual adaptor of phosphotyrosine and 3-phosphoinositides 1	DAPP1	27071	0.608761	6.9088	2.34183	0.0217349	0.0919387	-3.86968
8147057	charged multivesicular body protein 4C	CHMP4C	92421	-0.4013	8.5956	-2.34159	0.021748	0.0919824	-3.8702
7965245	makorin ring finger protein 9, pseudogene	MKRN9P	400058	-0.13135	5.22199	-2.34123	0.0217674	0.0920527	-3.87097
8020804				-0.10137	3.62413	-2.34108	0.0217761	0.0920775	-3.87132
8121768	protein kinase (cAMP-dependent, catalytic) inhibitor beta	PKIB	5570	-0.408438	7.2098	-2.34099	0.0217808	0.0920857	-3.8715
7951008	TATA-box binding protein associated factor, RNA polymerase I subunit D	TAF1D	79101	0.166665	7.92459	2.34048	0.0218087	0.0921829	-3.87261
8109226	caudal type homeobox 1	CDX1	1044	-0.24789	9.39658	-2.34045	0.0218103	0.0921829	-3.87268
7895091				-0.250934	10.2181	-2.3404	0.021813	0.0921829	-3.87278
8103706	aminoadipate aminotransferase	AADAT	51166	0.26178	5.85519	2.34036	0.0218148	0.0921829	-3.87286
8066542	EPPIN-WFDC6 readthrough///epididymal peptidase inhibitor	EPPIN-WFDC6///EPPIN	100526773///57119	-0.133479	4.38743	-2.34026	0.0218205	0.0921951	-3.87308
8088671	family with sequence similarity 19 member A4, C-C motif chemokine like	FAM19A4	151647	-0.118267	5.22263	-2.34001	0.0218339	0.09224	-3.87361
8055139	uncharacterized LOC151121	LOC151121	151121	-0.120028	6.05235	-2.33957	0.0218581	0.0923265	-3.87457
7980970	inositol-tetrakisphosphate 1-kinase	ITPK1	3705	-0.216345	9.47346	-2.33954	0.02186	0.0923265	-3.87464
8158930	sperm acrosome associated 9	SPACA9	11092	0.120536	6.14453	2.33949	0.0218627	0.0923265	-3.87475
8119435	natural cytotoxicity triggering receptor 2	NCR2	9436	-0.142507	6.83635	-2.33919	0.0218789	0.0923831	-3.87539
8124185	prolactin	PRL	5617	0.114294	4.82366	2.33913	0.0218819	0.0923841	-3.87551
8049684	dual specificity phosphatase 28	DUSP28	285193	-0.101203	6.47632	-2.33895	0.0218918	0.0924143	-3.87591
8048460	cyclin dependent kinase 5 regulatory subunit 2	CDK5R2	8941	-0.117944	7.42589	-2.33876	0.0219025	0.0924371	-3.87633
7938195	NLR family pyrin domain containing 14	NLRP14	338323	0.163321	4.44143	2.33875	0.0219028	0.0924371	-3.87634
7939173	DEP domain containing 7	DEPDC7	91614	-0.560344	7.43472	-2.3384	0.0219222	0.0925073	-3.87711
7987230	lysophosphatidylcholine acyltransferase 4	LPCAT4	254531	0.202635	8.64524	2.33785	0.0219521	0.0926215	-3.87828
7924307				-0.289662	5.71658	-2.33772	0.0219591	0.0926395	-3.87856
8012931	CMT1A duplicated region transcript 1///F-box and WD repeat domain containing 10	CDRT1///FBXW10	374286///10517	0.22218	6.24685	2.3376	0.021966	0.0926569	-3.87883
8098789	cyclin G associated kinase	GAK	2580	0.108175	9.56118	2.33703	0.0219969	0.0927752	-3.88005
7990582	S-phase cyclin A associated protein in the ER	SCAPER	49855	-0.230897	7.11135	-2.33665	0.022018	0.0928459	-3.88088
8080855	synaptoporin	SYNPR	132204	0.205966	5.02561	2.33661	0.0220203	0.0928459	-3.88097
7950753	coiled-coil domain containing 90B	CCDC90B	60492	0.150576	7.35129	2.33658	0.022022	0.0928459	-3.88104
7894818				-0.352999	7.2652	-2.33623	0.022041	0.0929032	-3.88178
7949227	CDC42 binding protein kinase gamma	CDC42BPG	55561	-0.170749	7.83491	-2.33623	0.0220412	0.0929032	-3.88179
8081256	TBC1 domain family member 23	TBC1D23	55773	-0.202673	8.64136	-2.33604	0.0220518	0.0929361	-3.88221
8054978	ERCC excision repair 3, TFIIH core complex helicase subunit	ERCC3	2071	0.140112	7.98515	2.33597	0.0220553	0.0929391	-3.88234
8055488				-0.177704	2.87987	-2.33589	0.0220598	0.0929463	-3.88252
7892630				0.231822	10.6004	2.33565	0.0220729	0.0929897	-3.88303
8115875	dopamine receptor D1	DRD1	1812	-0.12847	4.91548	-2.33521	0.0220973	0.0930489	-3.88399
7894905				0.272258	6.49935	2.33519	0.0220985	0.0930489	-3.88404
8152041	ring finger protein 19A, RBR E3 ubiquitin protein ligase	RNF19A	25897	-0.134376	8.83998	-2.33517	0.0220995	0.0930489	-3.88408
8046815	zinc finger protein 804A	ZNF804A	91752	-0.276936	5.6367	-2.33516	0.0221	0.0930489	-3.8841
7898805	complement C1q B chain	C1QB	713	0.483167	8.69779	2.33514	0.0221013	0.0930489	-3.88415
8178377	DEAH-box helicase 16	DHX16	8449	-0.0916503	8.01605	-2.33504	0.0221069	0.0930489	-3.88436
8149448	macrophage scavenger receptor 1	MSR1	4481	0.382924	4.85523	2.33503	0.0221072	0.0930489	-3.88438
8050507	WD repeat domain 35	WDR35	57539	0.191608	5.33112	2.33499	0.0221093	0.0930489	-3.88446
7895511				-0.399105	6.93604	-2.33483	0.0221182	0.0930745	-3.88481
7911243	olfactory receptor family 2 subfamily AK member 2	OR2AK2	391191	-0.11192	4.64564	-2.33458	0.0221318	0.0931197	-3.88534
8172399				-0.158568	3.88841	-2.3344	0.0221417	0.0931484	-3.88573
8065537	uncharacterized LOC100134868	LOC100134868	100134868	0.346112	6.41557	2.33436	0.0221442	0.0931484	-3.88582
8180313	potassium calcium-activated channel subfamily M regulatory beta subunit 3	KCNMB3	27094	0.177599	5.40506	2.3341	0.0221587	0.0931979	-3.88639
8100251	FRY like transcription coactivator	FRYL	285527	0.225536	9.59914	2.33403	0.0221626	0.0932023	-3.88654
7906435	atypical chemokine receptor 1 (Duffy blood group)	ACKR1	2532	0.366301	6.80718	2.33391	0.0221688	0.0932168	-3.88679
8006112	nuclear speckle splicing regulatory protein 1	NSRP1	84081	0.161249	7.70193	2.33381	0.0221743	0.0932281	-3.887
8037695	symplekin	SYMPK	8189	-0.113347	8.19015	-2.33371	0.0221799	0.0932349	-3.88722
7893880				0.143493	11.7354	2.33368	0.0221816	0.0932349	-3.88728
7893187				-0.158422	9.81021	-2.33351	0.0221909	0.0932623	-3.88765
7924526	tumor protein p53 binding protein 2	TP53BP2	7159	0.118611	7.96464	2.33343	0.0221957	0.0932709	-3.88783
8054217	thioredoxin domain containing 9	TXNDC9	10190	0.202096	6.35008	2.33336	0.0221993	0.0932743	-3.88797
8054393	uncharacterized LOC100506513	CATX-1	100506513	-0.116162	4.44097	-2.33317	0.0222101	0.0933078	-3.88839
8096899	chromosome 4 open reading frame 32	C4orf32	132720	0.12729	6.83924	2.33286	0.022227	0.0933544	-3.88905
7927062	zinc finger protein 33A	ZNF33A	7581	-0.164126	7.74546	-2.33278	0.0222316	0.0933544	-3.88923
7985066	transmembrane protein 266	TMEM266	123591	-0.102241	5.78137	-2.33276	0.0222324	0.0933544	-3.88926
8109484	kinesin family member 4B///kinesin family member 4A	KIF4B///KIF4A	285643///24137	0.185274	5.50987	2.33276	0.0222325	0.0933544	-3.88926
8137202	zinc finger protein 862	ZNF862	643641	-0.129621	7.18064	-2.33256	0.0222437	0.09339	-3.8897
7909422	MIR205 host gene///microRNA 205///MIR205 host gene	MIR205HG///MIR205///MIR205HG	642587///406988///642587	-0.154333	5.38912	-2.33243	0.0222506	0.0934071	-3.88997
7955637	keratin 18	KRT18	3875	0.30448	10.3551	2.33168	0.0222927	0.0935719	-3.8916
8180370	family with sequence similarity 207 member A	FAM207A	85395	-0.119021	7.68632	-2.3314	0.0223081	0.0936247	-3.8922
8031843	uncharacterized LOC100128398	LOC100128398	100128398	-0.149462	6.0807	-2.33113	0.0223229	0.093664	-3.89277
7925244				-0.242236	7.03632	-2.33113	0.0223231	0.093664	-3.89278
7896036				-0.209838	10.1806	-2.33099	0.0223308	0.0936844	-3.89308
8029340	zinc finger protein 155	ZNF155	7711	-0.164014	5.56707	-2.3309	0.0223358	0.0936938	-3.89328
8143534	Kell blood group, metallo-endopeptidase	KEL	3792	-0.248083	5.79968	-2.33075	0.0223444	0.0937181	-3.89361
7942342	inositol polyphosphate phosphatase like 1	INPPL1	3636	-0.107241	8.33479	-2.33037	0.0223654	0.0937868	-3.89442
7940626	secretoglobin family 2A member 1	SCGB2A1	4246	0.18875	6.20634	2.33025	0.0223723	0.0937868	-3.89469
7974164				-0.17648	4.70818	-2.33021	0.0223743	0.0937868	-3.89477
7896724				0.567406	3.56174	2.3302	0.0223747	0.0937868	-3.89478
8046238	myosin IIIB	MYO3B	140469	-0.111168	4.8716	-2.33019	0.0223755	0.0937868	-3.89481
7978833	ribosomal protein L36a like	RPL36AL	6166	0.125341	9.2214	2.33015	0.0223777	0.0937868	-3.8949
8010778				-0.120831	5.98182	-2.32997	0.0223876	0.0938162	-3.89528
7892972				0.24998	11.808	2.32978	0.0223981	0.0938486	-3.89568
8130499	dynein light chain Tctex-type 1	DYNLT1	6993	0.221976	9.44029	2.32955	0.0224111	0.0938911	-3.89618
7916185	zinc finger CCHC-type containing 11	ZCCHC11	23318	-0.302527	7.29199	-2.32924	0.0224282	0.0939299	-3.89685
7893172				0.37726	8.14277	2.32924	0.0224285	0.0939299	-3.89686
8149574	chondroitin sulfate N-acetylgalactosaminyltransferase 1	CSGALNACT1	55790	0.428328	5.73356	2.32923	0.0224288	0.0939299	-3.89687
8073449	cold shock domain containing C2	CSDC2	27254	-0.137331	7.07533	-2.32909	0.0224367	0.0939512	-3.89717
8123936	neural precursor cell expressed, developmentally down-regulated 9	NEDD9	4739	-0.240346	8.67339	-2.32903	0.0224402	0.0939537	-3.89731
7932826	KIAA1462	KIAA1462	57608	0.249693	6.6317	2.3289	0.0224475	0.0939632	-3.89759
8064866	uncharacterized LOC643406///long intergenic non-protein coding RNA 654	LOC643406///LINC00654	643406///149837	-0.306479	7.34959	-2.32888	0.0224488	0.0939632	-3.89764
7931184	H6 family homeobox 2	HMX2	3167	-0.111657	5.89086	-2.32882	0.022452	0.0939632	-3.89776
7934885	renalase, FAD dependent amine oxidase	RNLS	55328	-0.15666	7.87897	-2.32879	0.0224537	0.0939632	-3.89783
7894911				0.32308	3.85668	2.32858	0.0224654	0.0939974	-3.89828
8032410	MOB kinase activator 3A	MOB3A	126308	-0.191119	9.19372	-2.32854	0.0224676	0.0939974	-3.89836
8114691	histone deacetylase 3	HDAC3	8841	-0.0946352	8.94105	-2.32843	0.0224738	0.0940116	-3.8986
7892898				0.22984	8.73915	2.32831	0.0224806	0.0940283	-3.89886
8026182	methylthioribose-1-phosphate isomerase 1	MRI1	84245	-0.190362	7.91007	-2.32819	0.0224871	0.0940438	-3.89911
7959153	cytochrome c oxidase subunit 6A1	COX6A1	1337	-0.182882	11.4242	-2.32803	0.022496	0.0940691	-3.89946
8106088	CART prepropeptide	CARTPT	9607	-0.132171	5.0268	-2.32791	0.0225027	0.0940735	-3.89971
8177620	CART prepropeptide	CARTPT	9607	-0.132171	5.0268	-2.32791	0.0225027	0.0940735	-3.89971
7984364	SMAD family member 3	SMAD3	4088	-0.179955	9.05412	-2.32785	0.0225064	0.094077	-3.89985
8003892	smoothelin like 2	SMTNL2	342527	-0.127149	7.11323	-2.32759	0.0225206	0.094121	-3.9004
8128606	reticulon 4 interacting protein 1	RTN4IP1	84816	0.181269	6.1239	2.32756	0.0225226	0.094121	-3.90048
7924549	uncharacterized LOC100134822///long intergenic non-protein coding RNA 266-1///protein-L-isoaspartate (D-aspartate) O-methyltransferase domain containing 2	LOC100134822///LINC00266-1///PCMTD2	100134822///140849///55251	0.262526	7.04129	2.32746	0.0225282	0.094121	-3.90069
8049963	uncharacterized LOC100134822///long intergenic non-protein coding RNA 266-1///protein-L-isoaspartate (D-aspartate) O-methyltransferase domain containing 2	LOC100134822///LINC00266-1///PCMTD2	100134822///140849///55251	0.262526	7.04129	2.32746	0.0225282	0.094121	-3.90069
7905677	cAMP responsive element binding protein 3 like 4	CREB3L4	148327	0.176384	6.60035	2.32733	0.0225355	0.0941394	-3.90097
7965064	oxysterol binding protein like 8	OSBPL8	114882	-0.277323	8.28486	-2.32693	0.0225579	0.0942211	-3.90183
8070538	C2 calcium dependent domain containing 2	C2CD2	25966	0.153448	6.87482	2.32679	0.0225656	0.0942414	-3.90212
8110649	tripartite motif containing 41	TRIM41	90933	-0.116515	7.1805	-2.32667	0.0225721	0.0942569	-3.90237
8037853	transmembrane protein 160	TMEM160	54958	-0.112793	9.59097	-2.32651	0.0225815	0.0942633	-3.90274
8151125	transcription factor 24	TCF24	100129654	-0.148978	8.77615	-2.3265	0.0225819	0.0942633	-3.90275
7994961	cardiotrophin 1	CTF1	1489	-0.0995709	7.59445	-2.3265	0.0225821	0.0942633	-3.90276
8121547	family with sequence similarity 229 member B	FAM229B	619208	0.169482	5.00521	2.32627	0.0225948	0.0943042	-3.90324
7909525				-0.104677	5.26321	-2.32604	0.022608	0.0943437	-3.90375
8124775	DEAH-box helicase 16	DHX16	8449	-0.0934807	8.0773	-2.326	0.0226099	0.0943437	-3.90382
7899615	serine incorporator 2	SERINC2	347735	-0.28326	10.7925	-2.32586	0.0226177	0.0943643	-3.90412
8081925	nuclear receptor subfamily 1 group I member 2	NR1I2	8856	-0.317062	7.90331	-2.32577	0.0226228	0.0943736	-3.90431
7973427	thiamine triphosphatase	THTPA	79178	-0.12324	6.9335	-2.32569	0.0226276	0.0943819	-3.9045
8148565	glycosylphosphatidylinositol anchored molecule like	GML	2765	-0.11004	5.35085	-2.32543	0.0226419	0.0944298	-3.90504
7929882	semaphorin 4G	SEMA4G	57715	-0.399996	9.53093	-2.32515	0.0226581	0.0944745	-3.90566
8147375	dpy-19 like 4 (C. elegans)	DPY19L4	286148	-0.180528	7.35772	-2.32514	0.0226583	0.0944745	-3.90567
8118833	UHRF1 binding protein 1	UHRF1BP1	54887	0.149675	6.55492	2.32491	0.0226712	0.0945164	-3.90616
7893856				-0.138214	10.8913	-2.32458	0.0226899	0.0945827	-3.90688
8046124	dehydrogenase/reductase 9	DHRS9	10170	0.709693	6.91086	2.32448	0.0226957	0.0945903	-3.9071
8144995	fibroblast growth factor 17	FGF17	8822	-0.13185	6.81907	-2.32442	0.0226992	0.0945903	-3.90723
8129677	serum/glucocorticoid regulated kinase 1	SGK1	6446	-0.225213	8.20394	-2.3244	0.0227003	0.0945903	-3.90727
8055060	WD repeat domain 33	WDR33	55339	-0.112164	8.13456	-2.32434	0.0227037	0.0945925	-3.9074
7895584				-0.429495	4.60484	-2.32398	0.0227238	0.0946594	-3.90817
7909446	hydroxysteroid 11-beta dehydrogenase 1	HSD11B1	3290	0.359769	5.33567	2.32395	0.0227254	0.0946594	-3.90823
7947423				-0.32689	6.65581	-2.32359	0.022746	0.094731	-3.90901
7931479	inositol polyphosphate-5-phosphatase A	INPP5A	3632	-0.173429	8.51632	-2.32347	0.0227524	0.094731	-3.90925
7900336				0.148282	6.77586	2.32345	0.0227536	0.094731	-3.9093
7925757	olfactory receptor family 2 subfamily T member 35///olfactory receptor family 2 subfamily T member 2	OR2T35///OR2T2	403244///401992	-0.136642	5.42803	-2.32345	0.022754	0.094731	-3.90931
8099388	heparan sulfate-glucosamine 3-sulfotransferase 1	HS3ST1	9957	0.222295	7.57937	2.3232	0.0227677	0.0947762	-3.90983
8020508	RIO kinase 3	RIOK3	8780	-0.301602	9.6187	-2.3231	0.0227736	0.0947889	-3.91006
8149283	retinitis pigmentosa 1-like 1	RP1L1	94137	-0.108464	5.88745	-2.32289	0.0227854	0.0948259	-3.9105
8035539	ceramide synthase 1///growth differentiation factor 1///ceramide synthase 1///growth differentiation factor 1	CERS1///GDF1///CERS1///GDF1	10715///2657///10715///2657	-0.112493	6.42824	-2.32235	0.022816	0.0949397	-3.91167
8103240	annexin A2 pseudogene 1	ANXA2P1	303	0.265111	7.58586	2.32231	0.0228184	0.0949397	-3.91176
8105579	leucine rich repeat containing 70	LRRC70	100130733	0.13791	4.29763	2.32219	0.0228251	0.0949558	-3.91201
8051394				0.190126	5.06507	2.322	0.022836	0.0949891	-3.91242
8099581	ligand dependent nuclear receptor corepressor like	LCORL	254251	-0.252858	8.05974	-2.3218	0.0228476	0.0950253	-3.91286
7936968	ADAM metallopeptidase domain 12	ADAM12	8038	0.472423	6.27775	2.32165	0.022856	0.0950487	-3.91318
8081462	coiled-coil domain containing 54	CCDC54	84692	-0.134202	4.04138	-2.32149	0.0228648	0.0950656	-3.91351
7937915	ribonucleotide reductase catalytic subunit M1	RRM1	6240	0.259428	8.40138	2.32147	0.0228658	0.0950656	-3.91355
8076563	malonyl-CoA-acyl carrier protein transacylase	MCAT	27349	0.126853	7.55707	2.32119	0.0228819	0.0951205	-3.91416
8105132	uncharacterized LOC153684	LOC153684	153684	0.198199	6.4247	2.32099	0.0228935	0.0951566	-3.91459
8138067	cytohesin 3	CYTH3	9265	-0.202481	8.21897	-2.32085	0.0229015	0.0951784	-3.9149
8099506	transmembrane anterior posterior transformation 1	TAPT1	202018	-0.168816	7.48721	-2.32052	0.0229203	0.0952444	-3.91561
7947462	ankyrin repeat and BTB domain containing 2	ABTB2	25841	-0.310805	7.82287	-2.3204	0.022927	0.0952605	-3.91586
8125316	FK506 binding protein like	FKBPL	63943	-0.105486	6.20344	-2.32024	0.022936	0.095274	-3.9162
8178749	FK506 binding protein like	FKBPL	63943	-0.105486	6.20344	-2.32024	0.022936	0.095274	-3.9162
8171105	cytokine receptor-like factor 2///cytokine receptor-like factor 2	CRLF2///CRLF2	64109///64109	0.343931	4.87009	2.32007	0.0229456	0.0953021	-3.91656
8063524	uncharacterized LOC100130156	LOC100130156	100130156	-0.113733	5.30497	-2.31999	0.0229503	0.0953095	-3.91674
8092220				0.107704	4.25384	2.31991	0.0229548	0.0953165	-3.91691
7970831	ubiquitin like 3	UBL3	5412	-0.173707	8.08331	-2.3197	0.0229666	0.0953532	-3.91735
7899462	regulator of chromosome condensation 1///small nucleolar RNA host gene 3///regulator of chromosome condensation 1	RCC1///SNHG3///RCC1	1104///8420///1104	0.155938	7.54434	2.31958	0.0229735	0.0953641	-3.91761
8065911	chromosome 20 open reading frame 173	C20orf173	140873	-0.143825	5.23791	-2.31956	0.0229749	0.0953641	-3.91766
8040639	hydroxyacyl-CoA dehydrogenase/3-ketoacyl-CoA thiolase/enoyl-CoA hydratase (trifunctional protein), beta subunit	HADHB	3032	-0.257521	10.142	-2.31948	0.0229794	0.0953708	-3.91783
7893405				0.257869	5.42494	2.31941	0.0229835	0.095376	-3.91799
8049574	UBE2F-SCLY readthrough (NMD candidate)///ubiquitin conjugating enzyme E2 F (putative)	UBE2F-SCLY///UBE2F	100533179///140739	0.161493	8.09374	2.31933	0.0229877	0.0953782	-3.91814
7936249	sortilin related VPS10 domain containing receptor 1	SORCS1	114815	-0.150297	5.27103	-2.3193	0.0229898	0.0953782	-3.91822
7919193	nudix hydrolase 4 pseudogene 1///nudix hydrolase 4 pseudogene 2///nudix hydrolase 4	NUDT4P1///NUDT4P2///NUDT4	440672///170688///11163	-0.226275	10.5107	-2.31915	0.022998	0.0954004	-3.91853
8120088	meprin A subunit alpha	MEP1A	4224	-0.75872	12.0555	-2.31908	0.0230022	0.095406	-3.91869
8153835	uncharacterized LOC101928953	LOC101928953	101928953	-0.166509	6.04583	-2.31851	0.0230348	0.0955233	-3.91991
7998817	cementum protein 1	CEMP1	752014	-0.141805	6.43085	-2.31848	0.0230362	0.0955233	-3.91997
8169811	OCRL, inositol polyphosphate-5-phosphatase	OCRL	4952	-0.202059	8.12347	-2.31818	0.0230535	0.0955829	-3.92061
8017102				-0.133123	5.33902	-2.31792	0.0230687	0.0956341	-3.92118
7893955				0.301433	4.90048	2.31775	0.023078	0.0956574	-3.92153
8121062				-0.125873	3.9371	-2.31772	0.0230801	0.0956574	-3.92161
7911351	long intergenic non-protein coding RNA 115	LINC00115	79854	-0.149399	7.24868	-2.3176	0.0230866	0.0956723	-3.92185
7955535	activin A receptor type 1B	ACVR1B	91	-0.201347	8.30536	-2.31748	0.0230935	0.0956892	-3.92211
8175685	MAGEA10-MAGEA5 readthrough///MAGE family member A5	MAGEA10-MAGEA5///MAGEA5	100533997///4104	-0.117254	6.02859	-2.31727	0.0231057	0.0957279	-3.92257
8009301	protein kinase C alpha	PRKCA	5578	0.200036	9.02735	2.3172	0.0231099	0.0957332	-3.92272
8038998	zinc finger protein 468	ZNF468	90333	-0.176345	7.27847	-2.31707	0.0231174	0.0957369	-3.923
7984436	SKI family transcriptional corepressor 1	SKOR1	390598	-0.105066	7.26939	-2.31707	0.0231174	0.0957369	-3.923
7907655				-0.296259	6.82558	-2.31703	0.0231194	0.0957369	-3.92308
7894506				0.36156	5.32478	2.31646	0.0231523	0.0958609	-3.9243
7995755	2-oxoglutarate and iron dependent oxygenase domain containing 1	OGFOD1	55239	0.174138	7.45701	2.31631	0.0231606	0.0958835	-3.92462
8078888	C-C motif chemokine receptor 8	CCR8	1237	0.151364	5.10617	2.31599	0.0231794	0.0959403	-3.92532
7960518	TNF receptor superfamily member 1A	TNFRSF1A	7132	-0.221653	10.1868	-2.31597	0.0231801	0.0959403	-3.92534
7989617				-0.200845	4.78306	-2.31573	0.0231942	0.0959866	-3.92587
7894836				0.339391	6.52817	2.31553	0.0232058	0.0960227	-3.9263
8030022	glutamate ionotropic receptor NMDA type subunit 2D	GRIN2D	2906	0.197521	7.18156	2.31547	0.0232089	0.0960237	-3.92642
8121136				-0.135812	5.12935	-2.31521	0.0232241	0.0960689	-3.92698
8126891	cysteine rich secretory protein 2	CRISP2	7180	0.175775	5.16485	2.31518	0.0232256	0.0960689	-3.92704
8045974	solute carrier family 4 member 10	SLC4A10	57282	0.213881	5.42232	2.3151	0.0232304	0.0960766	-3.92721
8175263	placenta specific 1	PLAC1	10761	-0.117165	4.84174	-2.31432	0.0232752	0.09625	-3.92888
8092418	ATP binding cassette subfamily C member 5	ABCC5	10057	0.188915	6.96096	2.31411	0.0232878	0.0962901	-3.92935
7977803	RNA binding motif protein 23	RBM23	55147	-0.10869	9.21187	-2.31392	0.0232987	0.0963233	-3.92975
8047771	eukaryotic translation elongation factor 1 beta 2	EEF1B2	1933	-0.150841	8.39014	-2.31348	0.0233238	0.0964041	-3.93068
8005857	transmembrane protein 199///transmembrane protein 199	TMEM199///TMEM199	147007///147007	-0.162109	8.5094	-2.31348	0.023324	0.0964041	-3.93069
7992402	NADH:ubiquinone oxidoreductase subunit B10	NDUFB10	4716	-0.162303	8.66514	-2.31302	0.0233507	0.0965023	-3.93168
8139460	NAC alpha domain containing	NACAD	23148	-0.112469	6.56639	-2.31242	0.0233852	0.0966329	-3.93295
8134470	transformation/transcription domain associated protein	TRRAP	8295	0.127681	8.58022	2.31223	0.0233961	0.0966519	-3.93335
7940108	olfactory receptor family 6 subfamily Q member 1 (gene/pseudogene)	OR6Q1	219952	-0.145026	4.97682	-2.31221	0.0233972	0.0966519	-3.93339
7935660	dynamin binding protein	DNMBP	23268	-0.324416	8.79883	-2.31219	0.0233985	0.0966519	-3.93344
8012309	arachidonate 12-lipoxygenase, 12R type	ALOX12B	242	-0.107419	5.92089	-2.31203	0.0234081	0.0966723	-3.9338
7893325				0.30549	5.93637	2.31201	0.0234093	0.0966723	-3.93384
8116313	chromosome 5 open reading frame 60	C5orf60	285679	-0.129888	5.42332	-2.31174	0.0234246	0.0967182	-3.9344
7987225	NOP10 ribonucleoprotein	NOP10	55505	0.164936	9.42801	2.31171	0.0234262	0.0967182	-3.93446
8058024	splicing factor 3b subunit 1	SF3B1	23451	0.132357	10.1299	2.31053	0.023495	0.0969649	-3.93699
8162936	olfactory receptor family 13 subfamily C member 2	OR13C2	392376	-0.167099	3.77432	-2.3105	0.0234969	0.0969649	-3.93707
7969544	Nedd4 family interacting protein 2	NDFIP2	54602	-0.337399	8.85322	-2.31049	0.0234975	0.0969649	-3.93709
7968265	pancreatic and duodenal homeobox 1	PDX1	3651	0.235293	6.93466	2.31048	0.0234976	0.0969649	-3.93709
8172395				0.116023	4.80963	2.31041	0.0235017	0.0969697	-3.93724
7950294	cytochrome c oxidase assembly factor 4 homolog	COA4	51287	-0.123559	7.12375	-2.31031	0.023508	0.0969771	-3.93747
8148867	kinesin family member C2	KIFC2	90990	-0.152036	7.38218	-2.31028	0.0235093	0.0969771	-3.93752
8075164	checkpoint kinase 2	CHEK2	11200	0.161885	5.49921	2.30954	0.0235527	0.0971439	-3.93911
7896250				0.189369	9.64376	2.30922	0.0235712	0.0972083	-3.93979
8118319				-0.452254	8.63498	-2.30904	0.0235816	0.0972378	-3.94017
7928551	ribosomal protein S24	RPS24	6229	0.189422	8.53172	2.30894	0.0235878	0.0972378	-3.9404
8030578	FLJ26850 protein	FLJ26850	400710	-0.159264	5.56752	-2.30894	0.0235879	0.0972378	-3.9404
8009713	otopetrin 3	OTOP3	347741	-0.520993	6.95779	-2.3089	0.0235901	0.0972378	-3.94048
8013771	TLC domain containing 1	TLCD1	116238	-0.159847	6.47513	-2.30867	0.0236036	0.0972815	-3.94098
7930919				-0.143267	6.50329	-2.30824	0.0236287	0.0973727	-3.94189
8121670				-0.128965	4.36974	-2.3081	0.0236368	0.0973824	-3.94219
7951485	solute carrier family 35 member F2	SLC35F2	54733	-0.229862	8.47356	-2.3081	0.0236369	0.0973824	-3.94219
7893122				0.231	7.85217	2.30781	0.0236538	0.0974402	-3.94281
8133200				0.191611	5.76421	2.30765	0.0236634	0.0974674	-3.94316
7893989				0.304795	6.0659	2.30745	0.0236751	0.0975036	-3.94358
8085244	cell death inducing DFFA like effector c	CIDEC	63924	-0.554239	8.43071	-2.30698	0.0237021	0.0976027	-3.94457
8116418	glutamine-fructose-6-phosphate transaminase 2	GFPT2	9945	0.578342	6.06223	2.30684	0.0237105	0.0976254	-3.94488
7909064	contactin 2	CNTN2	6900	-0.125698	6.32176	-2.30678	0.0237141	0.0976282	-3.94501
7893535				-0.284184	4.30418	-2.30627	0.0237441	0.0977395	-3.9461
7912012	acyl-CoA thioesterase 7	ACOT7	11332	0.138005	8.73578	2.30598	0.0237611	0.0977974	-3.94672
7929732	cyclin and CBS domain divalent metal cation transport mediator 1	CNNM1	26507	0.169543	5.44465	2.30578	0.0237726	0.0978264	-3.94713
7893196				0.279281	10.198	2.30576	0.0237741	0.0978264	-3.94718
8115210	TNFAIP3 interacting protein 1	TNIP1	10318	-0.125109	8.74535	-2.30565	0.0237805	0.0978407	-3.94742
8119124	peptidase inhibitor 16	PI16	221476	-0.132003	6.50923	-2.30553	0.0237877	0.0978581	-3.94768
8115464	hepatitis A virus cellular receptor 2	HAVCR2	84868	0.389368	5.79634	2.30547	0.023791	0.0978596	-3.9478
8131996	cAMP responsive element binding protein 5	CREB5	9586	0.345129	6.0173	2.30539	0.0237956	0.0978666	-3.94797
8108359	receptor accessory protein 2	REEP2	51308	-0.115041	6.45375	-2.30525	0.023804	0.0978752	-3.94827
7947740				0.229103	6.00948	2.30522	0.0238057	0.0978752	-3.94833
8077192	apolipoprotein A4	APOA4	337	-1.25979	10.9077	-2.30521	0.0238065	0.0978752	-3.94836
8060741				0.128248	5.20181	2.30513	0.0238108	0.0978806	-3.94852
7895715				0.233033	7.45911	2.30507	0.0238148	0.0978849	-3.94866
7986836				-0.116321	4.76183	-2.3048	0.0238305	0.0979373	-3.94923
7895277				0.155486	11.3441	2.30465	0.0238395	0.0979624	-3.94956
7951341				0.215686	5.04504	2.30398	0.0238786	0.0981107	-3.95097
8114628	histidyl-tRNA synthetase	HARS	3035	0.161007	8.75174	2.30376	0.023892	0.0981539	-3.95146
8154295	interleukin 33	IL33	90865	0.502409	5.34552	2.30357	0.023903	0.0981867	-3.95185
8021826	spalt like transcription factor 3	SALL3	27164	-0.104514	7.00402	-2.30318	0.0239261	0.0982696	-3.95269
8135275				0.298891	6.49776	2.30297	0.0239386	0.098308	-3.95314
7964285	short chain dehydrogenase/reductase family 9C, member 7	SDR9C7	121214	-0.114363	5.36698	-2.3029	0.0239427	0.098308	-3.95328
8046788				-0.153982	4.38114	-2.30287	0.0239443	0.098308	-3.95334
8132849				-0.224931	6.13474	-2.30268	0.0239554	0.0983403	-3.95374
7950743	RAB30, member RAS oncogene family	RAB30	27314	-0.397573	7.49637	-2.30264	0.0239581	0.0983403	-3.95384
7997321	MON1 homolog B, secretory trafficking associated	MON1B	22879	-0.127587	8.44468	-2.30216	0.0239865	0.0984271	-3.95486
7922391	centromere protein L	CENPL	91687	0.13925	5.23088	2.30215	0.0239871	0.0984271	-3.95488
7935361	slit guidance ligand 1	SLIT1	6585	-0.124086	5.8524	-2.30213	0.0239881	0.0984271	-3.95492
8112519	POM121 membrane glycoprotein (rat) pseudogene	LOC441081	441081	0.328296	7.20406	2.30198	0.023997	0.0984514	-3.95524
8121525	major facilitator superfamily domain containing 4B	MFSD4B	91749	-0.299827	8.10854	-2.30179	0.0240081	0.0984752	-3.95564
8060837				0.260686	7.30828	2.30178	0.0240087	0.0984752	-3.95566
7896249				0.1545	10.4469	2.30168	0.024015	0.0984887	-3.95588
8149146				-0.208947	6.84381	-2.30134	0.0240353	0.0985598	-3.95661
7915951	connexin	LOC100128922	100128922	0.147822	3.73699	2.3011	0.0240496	0.0986062	-3.95713
7895759				0.25629	7.23703	2.30102	0.024054	0.0986092	-3.95728
8139883				-0.197915	8.32537	-2.30098	0.0240562	0.0986092	-3.95736
8113157	tetratricopeptide repeat domain 37	TTC37	9652	0.160032	8.38838	2.30041	0.0240905	0.0986942	-3.95859
8171359	glycoprotein M6B	GPM6B	2824	0.387819	5.36739	2.3004	0.0240908	0.0986942	-3.9586
8065084	uncharacterized LOC613266	LOC613266	613266	-0.16377	5.57384	-2.3004	0.024091	0.0986942	-3.95861
8018114	sidekick cell adhesion molecule 2	SDK2	54549	-0.182847	6.38844	-2.3004	0.0240912	0.0986942	-3.95862
8074842	abhydrolase domain containing 17A	ABHD17A	81926	-0.0938915	8.69496	-2.30039	0.0240918	0.0986942	-3.95864
7927694	phytanoyl-CoA 2-hydroxylase interacting protein like	PHYHIPL	84457	-0.658691	7.90255	-2.29981	0.0241261	0.0988093	-3.95987
8132250	BMP binding endothelial regulator	BMPER	168667	-0.137405	5.67441	-2.29975	0.0241297	0.0988093	-3.95999
8130495				0.163785	5.14108	2.29973	0.024131	0.0988093	-3.96004
7896253				0.160332	12.903	2.29971	0.0241318	0.0988093	-3.96007
7976560	bradykinin receptor B2	BDKRB2	624	-0.222076	7.42593	-2.29958	0.0241397	0.0988283	-3.96035
7979355				-0.137111	6.39525	-2.2995	0.0241448	0.0988283	-3.96053
7933821	Rho related BTB domain containing 1	RHOBTB1	9886	0.22207	6.64713	2.29949	0.0241454	0.0988283	-3.96055
7929012	STAM binding protein like 1	STAMBPL1	57559	0.215487	7.47562	2.29925	0.0241597	0.0988748	-3.96106
8021181	small Cajal body-specific RNA 17	SCARNA17	677769	-0.172844	9.77629	-2.299	0.0241744	0.0989182	-3.96159
7984132	ubiquitin specific peptidase 3	USP3	9960	-0.101725	9.77671	-2.29897	0.0241762	0.0989182	-3.96166
8116335	chromosome 5 open reading frame 45	C5orf45	51149	-0.146477	7.09093	-2.29888	0.0241814	0.0989273	-3.96184
8031145	tRNA splicing endonuclease subunit 34	TSEN34	79042	-0.111073	7.26032	-2.29854	0.024202	0.0989973	-3.96257
7977953				-0.150338	3.92389	-2.2985	0.0242045	0.0989973	-3.96266
7895848				0.391062	4.85896	2.29844	0.0242079	0.0989991	-3.96278
7956401	serine hydroxymethyltransferase 2	SHMT2	6472	0.236723	8.92912	2.2982	0.0242222	0.0990453	-3.96329
7927280	neuropeptide Y receptor type 4-like///neuropeptide Y receptor Y4	CH17-360D5.1///NPY4R	100996758///5540	-0.447842	5.82403	-2.29793	0.0242383	0.0990974	-3.96387
7896054				0.28192	9.46236	2.29789	0.0242409	0.0990974	-3.96396
8064904	fermitin family member 1	FERMT1	55612	0.473627	8.17689	2.29775	0.0242489	0.0991178	-3.96424
7893942				0.350501	4.23976	2.29747	0.024266	0.0991756	-3.96485
8170364	AF4/FMR2 family member 2	AFF2	2334	-0.300686	6.03056	-2.29726	0.0242784	0.0992114	-3.96529
8022608				-0.190521	6.73931	-2.29715	0.0242852	0.0992114	-3.96553
8145272	R3H domain and coiled-coil containing 1	R3HCC1	203069	-0.114776	7.43467	-2.29713	0.0242861	0.0992114	-3.96556
7895508				-0.265039	10.0498	-2.29712	0.0242867	0.0992114	-3.96559
8038347	TEA domain transcription factor 2	TEAD2	8463	0.212419	6.94281	2.29705	0.0242911	0.0992174	-3.96574
8063156	CD40 molecule	CD40	958	0.332887	6.60727	2.29689	0.0243004	0.0992429	-3.96607
7978272	cell death-inducing DFFA-like effector b	CIDEB	27141	-0.418177	8.56132	-2.29676	0.0243086	0.0992645	-3.96636
7895897				0.166099	3.45081	2.29667	0.0243138	0.0992736	-3.96655
7906751				0.134599	3.61882	2.29661	0.0243173	0.0992754	-3.96667
8083854	protein kinase C iota	PRKCI	5584	0.19042	8.69676	2.29617	0.0243436	0.0993707	-3.9676
8005753				0.52844	7.21105	2.29603	0.0243524	0.0993945	-3.96792
7960099	purinergic receptor P2X 2	P2RX2	22953	-0.111996	6.55882	-2.29592	0.024359	0.0994092	-3.96815
7986536	olfactory receptor family 4 subfamily F member 13 pseudogene	OR4F13P	390651	-0.107508	4.51924	-2.29568	0.024373	0.099454	-3.96864
7904482	SLIT-ROBO Rho GTPase activating protein 2C///SLIT-ROBO Rho GTPase activating protein 2B///SLIT-ROBO Rho GTPase activating protein 2	SRGAP2C///SRGAP2B///SRGAP2	653464///647135///23380	0.243898	8.34527	2.29525	0.0243991	0.0995482	-3.96957
8172274	zinc finger protein 674	ZNF674	641339	0.144627	5.67777	2.29512	0.0244071	0.0995689	-3.96985
8025368	small nuclear RNA activating complex polypeptide 2	SNAPC2	6618	-0.0961644	7.56267	-2.29492	0.0244187	0.099602	-3.97026
8136918	zyxin	ZYX	7791	0.253003	9.15581	2.29486	0.0244227	0.099602	-3.9704
7896627				-0.182744	8.14382	-2.29483	0.0244242	0.099602	-3.97045
8093152				0.127996	4.5157	2.29477	0.0244281	0.0996055	-3.97059
8149396				-0.181418	3.96876	-2.29468	0.0244333	0.0996109	-3.97077
8180395				0.12594	7.3322	2.29463	0.0244363	0.0996109	-3.97088
8000567	interleukin 27	IL27	246778	-0.131171	6.33168	-2.2946	0.0244384	0.0996109	-3.97095
7920317	interleukin enhancer binding factor 2	ILF2	3608	0.191164	10.2613	2.29426	0.0244589	0.0996651	-3.97168
7946149	amyloid beta precursor protein binding family B member 1	APBB1	322	-0.174133	6.13424	-2.29425	0.0244592	0.0996651	-3.97169
8015735				-0.188691	4.70572	-2.29423	0.0244607	0.0996651	-3.97174
8137680	ArfGAP with dual PH domains 1	ADAP1	11033	-0.239589	8.79304	-2.29379	0.024487	0.09976	-3.97267
7981377	ankyrin repeat domain 9	ANKRD9	122416	-0.294167	8.67524	-2.2937	0.0244924	0.0997698	-3.97286
8123303	PARK2 coregulated	PACRG	135138	0.160605	5.3775	2.29332	0.0245154	0.099845	-3.97366
7893419				0.165507	12.0747	2.2933	0.0245168	0.099845	-3.97372
7967030	RNA, U4 small nuclear 1	RNU4-1	26835	0.363844	12.0569	2.29314	0.0245263	0.099861	-3.97405
8145799	unc-5 netrin receptor D	UNC5D	137970	-0.177526	6.82828	-2.29313	0.0245268	0.099861	-3.97407
8039947	serine and arginine rich splicing factor 10	SRSF10	10772	0.138802	8.0805	2.29294	0.0245383	0.0998955	-3.97447
8078805	activin A receptor type 2B	ACVR2B	93	-0.128592	5.90472	-2.29284	0.0245443	0.0999026	-3.97468
7893832				-0.348042	5.87771	-2.29281	0.024546	0.0999026	-3.97474
7978997	mitogen-activated protein kinase kinase kinase kinase 5	MAP4K5	11183	0.159852	8.17396	2.29276	0.0245492	0.0999032	-3.97485
8077944	cullin associated and neddylation dissociated 2 (putative)	CAND2	23066	-0.140278	6.65939	-2.29268	0.024554	0.0999104	-3.97502
8095868	TSSP3028	LOC100131826	100131826	-0.158088	4.81516	-2.2924	0.0245711	0.0999679	-3.97562
7894663				0.296198	3.53543	2.29209	0.0245899	0.100032	-3.97628
7893165				0.257997	6.24327	2.29161	0.024619	0.100127	-3.9773
8056303	potassium voltage-gated channel subfamily H member 7	KCNH7	90134	-0.10063	4.8323	-2.29161	0.0246191	0.100127	-3.97731
7892686				-0.156681	8.26481	-2.29149	0.0246263	0.100135	-3.97756
7997582	WAP four-disulfide core domain 1	WFDC1	58189	0.221893	7.69831	2.29148	0.0246271	0.100135	-3.97758
8027856	free fatty acid receptor 3	FFAR3	2865	0.186383	5.65452	2.29138	0.0246332	0.100147	-3.9778
8156116	IDNK, gluconokinase	IDNK	414328	-0.294331	8.56948	-2.29102	0.0246549	0.100222	-3.97856
7895214				0.212727	10.8028	2.29094	0.0246593	0.100222	-3.97871
7972661				-0.141516	4.59227	-2.29092	0.0246607	0.100222	-3.97876
8051236				0.15845	4.52129	2.29066	0.0246768	0.100275	-3.97932
8039120	osteoclast associated, immunoglobulin-like receptor	OSCAR	126014	0.149086	6.45188	2.29035	0.0246952	0.100326	-3.97996
8091141	5'-3' exoribonuclease 1	XRN1	54464	0.183828	9.68598	2.29031	0.0246977	0.100326	-3.98005
7984263	3-hydroxyacyl-CoA dehydratase 3	HACD3	51495	-0.258894	8.79585	-2.2903	0.0246984	0.100326	-3.98008
8072584				-0.221098	7.03911	-2.2901	0.0247104	0.100352	-3.9805
8028984	cytochrome P450 family 2 subfamily F member 1	CYP2F1	1572	0.153528	5.5683	2.2901	0.0247108	0.100352	-3.98051
8048432	cytochrome P450 family 27 subfamily A member 1	CYP27A1	1593	-0.411663	9.2529	-2.28996	0.0247194	0.100375	-3.98081
8097679	LSM6 homolog, U6 small nuclear RNA and mRNA degradation associated	LSM6	11157	-0.15606	7.32711	-2.28943	0.0247514	0.100492	-3.98192
7900382	adenylate cyclase associated protein 1	CAP1	10487	0.179439	10.8356	2.28938	0.0247546	0.100493	-3.98203
8018305	hematological and neurological expressed 1	HN1	51155	0.197754	8.68579	2.28902	0.0247765	0.10057	-3.9828
8096704	nephronectin	NPNT	255743	0.531808	10.0172	2.28885	0.0247869	0.100589	-3.98316
8150195				-0.152011	4.8629	-2.28884	0.0247874	0.100589	-3.98318
7956648	ATP23 metallopeptidase and ATP synthase assembly factor homolog	ATP23	91419	-0.17872	7.19148	-2.28879	0.0247902	0.100589	-3.98327
7936793	chromosome 10 open reading frame 120	C10orf120	399814	-0.126289	4.94484	-2.28853	0.0248061	0.100629	-3.98382
7953243	NADH:ubiquinone oxidoreductase subunit A9	NDUFA9	4704	0.164413	9.54245	2.28853	0.0248063	0.100629	-3.98383
8093821	long intergenic non-protein coding RNA 955	LINC00955	285492	-0.683448	7.57907	-2.28816	0.0248289	0.100696	-3.98462
8047187	coiled-coil domain containing 150	CCDC150	284992	0.129985	4.90997	2.28813	0.024831	0.100696	-3.98469
8120602	opioid growth factor receptor like 1	OGFRL1	79627	0.42072	7.87556	2.28811	0.0248317	0.100696	-3.98471
8175591				-0.114316	4.92543	-2.28805	0.0248359	0.1007	-3.98486
7981978	small nucleolar RNA, C/D box 116-15	SNORD116-15	100033427	-0.377725	12.1285	-2.288	0.0248387	0.1007	-3.98496
7894339				0.2143	3.02971	2.28794	0.0248426	0.100703	-3.98509
8109120	actin filament associated protein 1 like 1	AFAP1L1	134265	0.124081	6.12352	2.2878	0.024851	0.100725	-3.98538
8109303				-0.365297	4.95369	-2.28768	0.0248584	0.100728	-3.98564
8004385	neuroligin 2	NLGN2	57555	0.158192	7.11084	2.28767	0.024859	0.100728	-3.98566
7998367	RNA pseudouridylate synthase domain containing 1	RPUSD1	113000	-0.116534	7.08754	-2.28764	0.0248609	0.100728	-3.98572
7894437				-0.547874	7.27809	-2.28755	0.024866	0.100736	-3.9859
8032996	chromosome 19 open reading frame 70	C19orf70	125988	-0.140401	7.31053	-2.28727	0.0248833	0.100791	-3.9865
8015821	mesenchyme homeobox 1	MEOX1	4222	0.186686	6.55272	2.28723	0.0248855	0.100791	-3.98658
8091723	retinoic acid receptor responder 1	RARRES1	5918	0.818598	9.06395	2.28708	0.0248952	0.100818	-3.98691
7892979				0.310686	9.16841	2.28699	0.0249004	0.100827	-3.98709
8180408	nucleophosmin	NPM1	4869	0.226324	9.26549	2.28665	0.0249215	0.1009	-3.98782
8115651	gamma-aminobutyric acid type A receptor beta2 subunit	GABRB2	2561	-0.204937	6.30214	-2.28647	0.0249326	0.100926	-3.98821
8075016	leucine rich repeat containing 75B	LRRC75B	388886	-0.241324	7.95302	-2.28644	0.0249339	0.100926	-3.98825
8003448	ankyrin repeat domain 11	ANKRD11	29123	-0.0891894	8.30509	-2.28605	0.0249584	0.101012	-3.9891
8038213	hydroxysteroid 17-beta dehydrogenase 14	HSD17B14	51171	-0.155518	5.59509	-2.28583	0.0249714	0.101042	-3.98954
8159441	phosphohistidine phosphatase 1	PHPT1	29085	-0.157624	7.99588	-2.28583	0.0249718	0.101042	-3.98956
8083677	IQCJ-SCHIP1 readthrough///schwannomin interacting protein 1	IQCJ-SCHIP1///SCHIP1	100505385///29970	0.206188	6.057	2.28569	0.0249804	0.101065	-3.98986
8049906	inhibitor of growth family member 5///inhibitor of growth family member 5	ING5///ING5	84289///84289	-0.125354	6.67819	-2.28537	0.0249996	0.10113	-3.99052
8180268	cytochrome P450 family 51 subfamily A member 1	CYP51A1	1595	-0.429819	8.96458	-2.28524	0.0250076	0.101134	-3.99079
7929130				0.157036	4.40327	2.28519	0.0250111	0.101134	-3.99092
8132417	cyclin dependent kinase 13	CDK13	8621	-0.08673	8.97179	-2.28518	0.0250116	0.101134	-3.99093
8167971	microRNA 223	MIR223	407008	0.602996	6.42474	2.28516	0.0250129	0.101134	-3.99098
7896404				0.239244	8.0401	2.28503	0.0250208	0.101154	-3.99125
7954356	solute carrier organic anion transporter family member 1B1	SLCO1B1	10599	0.119428	4.16075	2.28497	0.0250245	0.101157	-3.99138
8118822				-0.137227	3.86244	-2.2848	0.0250348	0.101174	-3.99173
8017476	chorionic somatomammotropin hormone 2	CSH2	1443	-0.196445	6.62558	-2.2848	0.025035	0.101174	-3.99174
8099395	RAB28, member RAS oncogene family	RAB28	9364	0.155862	6.81441	2.28474	0.0250386	0.101177	-3.99186
7931519	kinase non-catalytic C-lobe domain containing 1	KNDC1	85442	-0.121925	6.36746	-2.28451	0.0250528	0.101222	-3.99235
8134869	procollagen C-endopeptidase enhancer	PCOLCE	5118	0.546472	8.23718	2.28442	0.0250585	0.101225	-3.99254
8061564	inhibitor of DNA binding 1, HLH protein	ID1	3397	-0.274163	9.54933	-2.2844	0.0250596	0.101225	-3.99258
7976336	ubiquitin protein ligase E3 component n-recognin 7 (putative)	UBR7	55148	-0.203858	6.7969	-2.28428	0.025067	0.101242	-3.99284
8081631	transmembrane protease, serine 7	TMPRSS7	344805	-0.105018	5.38013	-2.28404	0.0250816	0.101289	-3.99334
8150722	ST18, C2H2C-type zinc finger	ST18	9705	-0.134681	4.84977	-2.28345	0.0251181	0.101405	-3.99459
7980390	NADP dependent oxidoreductase domain containing 1	NOXRED1	122945	-0.154183	5.28386	-2.28344	0.0251185	0.101405	-3.99461
7961293	taste 2 receptor member 46	TAS2R46	259292	0.221608	3.81711	2.28338	0.0251226	0.101405	-3.99474
7966068				-0.304893	4.71017	-2.28335	0.0251244	0.101405	-3.99481
8039719	zinc finger protein 606	ZNF606	80095	-0.114182	6.60979	-2.28333	0.0251255	0.101405	-3.99484
7896425				-0.210231	9.38395	-2.2831	0.0251397	0.10145	-3.99533
7915472	solute carrier family 2 member 1	SLC2A1	6513	0.531372	8.95424	2.283	0.025146	0.101463	-3.99555
8137054	cullin 1	CUL1	8454	0.14221	8.6673	2.28229	0.0251898	0.101627	-3.99704
7896176				0.152648	11.082	2.28197	0.0252098	0.101696	-3.99773
8113348				-0.15983	5.67754	-2.28172	0.0252253	0.101746	-3.99826
8168087	immunoglobulin (CD79A) binding protein 1	IGBP1	3476	-0.1908	8.56296	-2.28149	0.0252394	0.10179	-3.99874
7948303				-0.132144	5.44272	-2.28122	0.0252562	0.101846	-3.99931
8036300				-0.13754	4.50906	-2.28077	0.0252838	0.101944	-4.00025
8018343	MIF4G domain containing	MIF4GD	57409	-0.121873	7.32865	-2.28071	0.025288	0.101949	-4.0004
8091385	ceruloplasmin (ferroxidase)	CP	1356	0.786227	6.34106	2.28065	0.0252913	0.10195	-4.00051
8114733	ArfGAP with RhoGAP domain, ankyrin repeat and PH domain 3	ARAP3	64411	0.1761	6.9607	2.2806	0.0252943	0.10195	-4.00061
7893972				0.194531	10.9752	2.28053	0.0252992	0.101957	-4.00078
8121134				-0.127156	4.10901	-2.28029	0.0253139	0.102004	-4.00128
8029617	gem nuclear organelle associated protein 7	GEMIN7	79760	0.115963	6.7629	2.27979	0.0253447	0.102116	-4.00232
7892999				-0.344813	4.95393	-2.27959	0.0253573	0.102154	-4.00275
7961097	uncharacterized LOC400002	LOC400002	400002	-0.134422	6.20422	-2.2795	0.0253628	0.102164	-4.00294
7924868	tripartite motif containing 11	TRIM11	81559	-0.120551	7.84741	-2.27938	0.0253707	0.102184	-4.00321
8073207	family with sequence similarity 83 member F	FAM83F	113828	-0.211529	7.47853	-2.27925	0.0253786	0.102203	-4.00347
8175250	microRNA 19b-2	MIR19B2	406981	-0.110407	4.09943	-2.27918	0.0253829	0.102208	-4.00362
8008213	lysine acetyltransferase 7	KAT7	11143	-0.138485	8.73541	-2.279	0.0253941	0.102241	-4.004
8001547	plasmolipin	PLLP	51090	-0.387538	10.066	-2.27886	0.0254031	0.102255	-4.0043
8066189	growth hormone releasing hormone	GHRH	2691	-0.139288	5.77021	-2.27884	0.0254039	0.102255	-4.00433
8161938				-0.156254	4.9663	-2.2785	0.0254253	0.102329	-4.00506
7981988	small nucleolar RNA, C/D box 116-20	SNORD116-20	100033431	-0.413521	10.4742	-2.27843	0.0254298	0.102335	-4.00521
7959621				-0.184265	6.2564	-2.27783	0.0254674	0.102459	-4.00648
8036954				0.099806	3.47889	2.27781	0.0254686	0.102459	-4.00652
8017283	integrator complex subunit 2	INTS2	57508	0.147211	7.20356	2.27775	0.025472	0.102459	-4.00663
8033159	persephin///persephin	PSPN///PSPN	5623///5623	-0.127466	6.85062	-2.27774	0.025473	0.102459	-4.00667
7952103	DEAD-box helicase 6	DDX6	1656	-0.142624	9.61595	-2.27765	0.0254783	0.102462	-4.00685
8057817				-0.14971	4.90086	-2.27762	0.02548	0.102462	-4.00691
8090567	EF-hand calcium binding domain 12	EFCAB12	90288	-0.121805	5.44679	-2.27734	0.0254978	0.102502	-4.00751
7941444	cathepsin W	CTSW	1521	-0.224764	6.81718	-2.27732	0.0254991	0.102502	-4.00755
8020740	desmoglein 4	DSG4	147409	0.10682	5.18114	2.27732	0.0254991	0.102502	-4.00755
8118544	uncharacterized LOC101929163	LOC101929163	101929163	-0.149957	6.2159	-2.27708	0.0255138	0.102549	-4.00805
8003639	WD repeat domain 81	WDR81	124997	-0.11412	7.40926	-2.27699	0.0255196	0.102559	-4.00824
8173009	PHD finger protein 8	PHF8	23133	-0.0971108	7.92352	-2.27679	0.025532	0.102597	-4.00866
7900683	MPL proto-oncogene, thrombopoietin receptor	MPL	4352	-0.117711	6.16665	-2.27652	0.025549	0.102653	-4.00923
7892663				0.145222	12.0904	2.27619	0.0255697	0.102724	-4.00993
7910636				-0.338268	5.81861	-2.27588	0.0255889	0.102788	-4.01058
8009693	transmembrane protein 104	TMEM104	54868	-0.147053	7.81806	-2.27573	0.0255988	0.102808	-4.01091
7937391	leucine rich repeat containing 56	LRRC56	115399	-0.155204	6.32682	-2.27571	0.0255999	0.102808	-4.01095
8006940	growth factor receptor bound protein 7	GRB7	2886	-0.243288	7.5987	-2.2754	0.0256192	0.102873	-4.0116
8068898	histone cluster 1, H2bk///H2B histone family member S///histone cluster 1, H2bo///histone cluster 1, H2bd	HIST1H2BK///H2BFS///HIST1H2BO///HIST1H2BD	85236///54145///8348///3017	0.187994	10.3216	2.27518	0.025633	0.102916	-4.01206
8027330	polycomb group ring finger 6	PCGF6	84108	-0.181323	6.68715	-2.27512	0.0256372	0.102918	-4.0122
8109981	fibroblast growth factor 18	FGF18	8817	-0.13405	6.62023	-2.27503	0.0256423	0.102918	-4.01237
8139592	HUS1 checkpoint clamp component	HUS1	3364	-0.143365	8.8276	-2.27502	0.0256429	0.102918	-4.01239
7895234				0.336341	4.25962	2.2749	0.025651	0.102938	-4.01266
8079839	family with sequence similarity 212 member A	FAM212A	389119	-0.141407	5.82243	-2.27464	0.0256671	0.102991	-4.0132
7894158				-0.182392	8.27772	-2.27449	0.0256763	0.103015	-4.01351
7893031				-0.173762	8.81408	-2.2744	0.0256824	0.103027	-4.01372
7935401	ARHGAP19-SLIT1 readthrough (NMD candidate)///ARHGAP19-SLIT1 readthrough (NMD candidate)///Rho GTPase activating protein 19	ARHGAP19-SLIT1///ARHGAP19-SLIT1///ARHGAP19	100533184///100533184///84986	-0.109761	4.23447	-2.27433	0.0256865	0.103031	-4.01385
7982597	thrombospondin 1	THBS1	7057	0.572564	9.19284	2.27421	0.0256944	0.103039	-4.01412
8050801				0.119736	3.66783	2.2742	0.0256948	0.103039	-4.01413
7935776				0.17257	4.77615	2.27399	0.0257082	0.103081	-4.01458
8107887	colony stimulating factor 2	CSF2	1437	0.272682	5.58648	2.27387	0.0257156	0.103092	-4.01483
8107850	chondroitin sulfate synthase 3	CHSY3	337876	0.153133	4.79413	2.2738	0.0257199	0.103092	-4.01497
7892757				-0.260423	8.48093	-2.2738	0.0257202	0.103092	-4.01498
7934651				-0.149889	7.02707	-2.27367	0.0257283	0.103112	-4.01525
8178059	lymphocyte antigen 6 complex, locus G5B	LY6G5B	58496	-0.243559	8.0013	-2.27361	0.025732	0.103114	-4.01538
8014047	transcription elongation factor, mitochondrial	TEFM	79736	0.139718	6.65814	2.27352	0.0257379	0.103125	-4.01557
7914921				0.118039	5.60439	2.27305	0.0257673	0.103231	-4.01655
7896270				0.515084	5.89406	2.27285	0.0257802	0.10327	-4.01699
8145122	solute carrier family 39 member 14	SLC39A14	23516	-0.189402	9.83293	-2.27276	0.0257856	0.103279	-4.01717
7965723	UHRF1 binding protein 1 like	UHRF1BP1L	23074	-0.157044	7.76339	-2.27269	0.0257901	0.103285	-4.01732
7892896				0.126659	10.7712	2.27239	0.0258088	0.103347	-4.01794
7894391				0.321238	4.98653	2.27207	0.025829	0.103416	-4.01861
7892957				-0.265891	5.59698	-2.272	0.0258338	0.103416	-4.01877
8176667				-0.180385	6.53152	-2.27193	0.0258384	0.103416	-4.01893
8177191				-0.180385	6.53152	-2.27193	0.0258384	0.103416	-4.01893
8023920	thioredoxin like 4A	TXNL4A	10907	0.176348	8.29057	2.27183	0.0258443	0.103427	-4.01912
7940358	zona pellucida glycoprotein 1	ZP1	22917	-0.102844	5.67802	-2.27163	0.0258571	0.103466	-4.01955
8167638				-0.0838798	3.35247	-2.27137	0.0258739	0.103514	-4.0201
8031799	zinc finger and SCAN domain containing 4	ZSCAN4	201516	-0.130466	4.3097	-2.27113	0.0258891	0.103514	-4.02061
7959563	chromosome 12 open reading frame 65	C12orf65	91574	-0.092704	6.58976	-2.27111	0.0258901	0.103514	-4.02064
8032094	phospholipid phosphatase related 3	PLPPR3	79948	-0.143655	7.05925	-2.2711	0.025891	0.103514	-4.02067
7999920	glycoprotein 2	GP2	2813	-0.453214	6.82049	-2.2711	0.025891	0.103514	-4.02067
8021712				-0.148081	6.6159	-2.27107	0.0258925	0.103514	-4.02072
8061504	defensin beta 115	DEFB115	245929	-0.121317	4.87341	-2.27107	0.0258926	0.103514	-4.02073
7944931	solute carrier family 37 member 2	SLC37A2	219855	0.360258	6.57417	2.27105	0.0258942	0.103514	-4.02078
8042356	Meis homeobox 1	MEIS1	4211	0.368858	6.44795	2.2709	0.0259033	0.103538	-4.02108
8036436	zinc finger protein 607	ZNF607	84775	-0.151479	5.7956	-2.27085	0.0259067	0.103538	-4.0212
8073104	synaptogyrin 1	SYNGR1	9145	-0.112173	6.49167	-2.27081	0.0259094	0.103538	-4.02128
8059244	chondroitin polymerizing factor	CHPF	79586	-0.193303	8.50293	-2.27073	0.0259139	0.103544	-4.02143
7893090				-0.254101	11.6806	-2.27063	0.0259203	0.103549	-4.02165
8164235	peptidyl-tRNA hydrolase 1 homolog	PTRH1	138428	0.104456	7.06186	2.27061	0.0259216	0.103549	-4.02169
7979904	ADAM metallopeptidase domain 21 pseudogene 1///ADAM metallopeptidase domain 21	ADAM21P1///ADAM21	145241///8747	-0.158812	5.02776	-2.27041	0.0259345	0.103581	-4.02212
8013633	unc-119 lipid binding chaperone	UNC119	9094	-0.111143	6.93874	-2.27039	0.0259357	0.103581	-4.02216
7992460	neuropeptide W	NPW	283869	-0.179122	7.42932	-2.27026	0.0259438	0.103601	-4.02242
7929649	ubiquitin domain containing 1	UBTD1	80019	0.126192	7.54735	2.2702	0.025948	0.103605	-4.02256
8053662				-0.263543	5.67922	-2.27009	0.0259548	0.103616	-4.02279
7900119	thyroid hormone receptor associated protein 3	THRAP3	9967	0.131168	8.57442	2.27006	0.0259569	0.103616	-4.02286
8005603	solute carrier family 47 member 1	SLC47A1	55244	0.182798	5.91943	2.27001	0.0259602	0.103616	-4.02297
8114239	TIFA inhibitor///dendritic cell associated nuclear protein	TIFAB///DCANP1	497189///140947	0.205582	6.03566	2.26977	0.0259752	0.103653	-4.02347
7949277	autophagy related 2A	ATG2A	23130	-0.116454	7.86501	-2.26976	0.0259755	0.103653	-4.02348
8036373	zinc finger protein 585A	ZNF585A	199704	-0.155634	6.04574	-2.26965	0.0259826	0.103669	-4.02371
8055862	ADP ribosylation factor like GTPase 5A	ARL5A	26225	-0.151409	8.79224	-2.26934	0.0260026	0.103736	-4.02437
8012054	discs large MAGUK scaffold protein 4	DLG4	1742	0.172681	6.17305	2.26904	0.0260216	0.103799	-4.025
8125825	RPS10-NUDT3 readthrough///nudix hydrolase 3	RPS10-NUDT3///NUDT3	100529239///11165	-0.11918	8.93038	-2.26869	0.0260436	0.103871	-4.02573
7908940	ATPase plasma membrane Ca2+ transporting 4	ATP2B4	493	0.261187	8.14705	2.26866	0.0260459	0.103871	-4.0258
7995479	poly(A) RNA polymerase D5, non-canonical	PAPD5	64282	-0.317533	8.3768	-2.26846	0.0260588	0.10391	-4.02623
8009875	myosin XVB	MYO15B	80022	-0.273619	8.91192	-2.26797	0.0260895	0.10401	-4.02724
7895642				-0.263953	6.22946	-2.26797	0.0260901	0.10401	-4.02726
8145085	RNA polymerase III subunit D	POLR3D	661	0.145794	7.68943	2.26722	0.0261379	0.104174	-4.02883
8130608	lipoprotein(a)	LPA	4018	-0.136029	5.36886	-2.2672	0.0261393	0.104174	-4.02888
8063793	MIR646 host gene	MIR646HG	284757	-0.150114	4.88803	-2.26717	0.0261406	0.104174	-4.02893
8029914	complement component 5a receptor 2	C5AR2	27202	0.207077	5.52349	2.26696	0.0261543	0.104216	-4.02938
7949746	DNA polymerase delta 4, accessory subunit	POLD4	57804	-0.169553	9.91698	-2.2666	0.0261772	0.104295	-4.03013
8035311	transmembrane protein 221	TMEM221	100130519	-0.110239	7.87504	-2.26593	0.0262204	0.104454	-4.03154
7894531				-0.298938	4.6946	-2.26588	0.0262238	0.104455	-4.03166
8156620	NUT family member 2B///NUT family member 2D///NUT family member 2A///NUT family member 2G///NUT family member 2F	NUTM2B///NUTM2D///NUTM2A///NUTM2G///NUTM2F	729262///728130///728118///441457///54754	-0.105647	6.58756	-2.26575	0.0262316	0.104474	-4.03191
8086797				-0.122112	4.7224	-2.2656	0.0262417	0.104481	-4.03224
8113504	neuronal regeneration related protein	NREP	9315	0.373001	7.88801	2.26555	0.0262447	0.104481	-4.03234
7958724	long intergenic non-protein coding RNA 1405	LINC01405	100131138	-0.116379	6.41875	-2.2655	0.0262479	0.104481	-4.03245
8056993				0.162777	6.40183	2.2655	0.026248	0.104481	-4.03245
8062689				-0.122987	4.80966	-2.26548	0.026249	0.104481	-4.03248
8007100	insulin like growth factor binding protein 4	IGFBP4	3487	-0.380125	10.3797	-2.26537	0.026256	0.104496	-4.03271
7911155	saccharopine dehydrogenase (putative)	SCCPDH	51097	-0.274417	8.75495	-2.2651	0.0262733	0.104553	-4.03328
8134655	cytochrome P450 family 3 subfamily A member 43	CYP3A43	64816	-0.130246	5.01522	-2.26484	0.0262901	0.104607	-4.03383
7959251	purinergic receptor P2X 7	P2RX7	5027	0.458695	6.13287	2.26474	0.026297	0.104622	-4.03405
8079415	receptor transporter protein 3	RTP3	83597	-0.101312	4.98912	-2.26462	0.0263044	0.104629	-4.03429
7893093				0.280265	3.61544	2.26461	0.0263052	0.104629	-4.03432
7998015	spire type actin nucleation factor 2	SPIRE2	84501	-0.201547	8.18527	-2.26455	0.0263087	0.104631	-4.03444
8082270	cilia and flagella associated protein 100	CFAP100	348807	-0.105996	5.39556	-2.26418	0.0263325	0.104709	-4.03521
8119689	protein tyrosine kinase 7 (inactive)	PTK7	5754	0.185953	7.24828	2.26415	0.0263347	0.104709	-4.03529
7894766				0.270897	5.34137	2.26408	0.026339	0.104714	-4.03543
8075569	solute carrier family 5 member 4	SLC5A4	6527	-1.06326	7.80994	-2.26377	0.0263594	0.104782	-4.03609
8163509	aminolevulinate dehydratase	ALAD	210	-0.17989	7.74473	-2.26341	0.0263825	0.104853	-4.03684
7981960	small nucleolar RNA, C/D box 116-6	SNORD116-6	100033418	-0.433644	6.62265	-2.26339	0.0263836	0.104853	-4.03688
8155501				-0.147558	6.13058	-2.26325	0.0263929	0.104872	-4.03718
8023246	RPL17-C18orf32 readthrough///chromosome 18 open reading frame 32	RPL17-C18orf32///C18orf32	100526842///497661	-0.13909	8.34059	-2.26321	0.0263948	0.104872	-4.03725
8069553	nuclear receptor interacting protein 1	NRIP1	8204	-0.219386	9.62779	-2.26317	0.0263977	0.104872	-4.03734
8076813	TBC1D22A antisense RNA 1	TBC1D22A-AS1	642757	-0.111566	5.19336	-2.26304	0.0264059	0.104892	-4.03761
8047078	major facilitator superfamily domain containing 6	MFSD6	54842	0.19104	9.21572	2.26288	0.0264167	0.104922	-4.03796
7893274				0.168013	2.88991	2.26278	0.0264227	0.104932	-4.03815
8066641	zinc finger protein 335	ZNF335	63925	-0.106323	7.58426	-2.26274	0.0264255	0.104932	-4.03824
7942091	two pore segment channel 2	TPCN2	219931	-0.120375	7.90645	-2.26268	0.0264291	0.104934	-4.03836
8039706	zinc finger protein 256	ZNF256	10172	-0.183481	6.46782	-2.26263	0.0264329	0.104936	-4.03848
8161737				0.337111	6.20919	2.26241	0.0264468	0.104979	-4.03894
8058516				-0.190476	6.68556	-2.26207	0.0264686	0.105047	-4.03964
8157090	TAL bHLH transcription factor 2	TAL2	6887	-0.125664	5.39999	-2.26205	0.0264703	0.105047	-4.0397
8079005	zinc finger protein 621	ZNF621	285268	-0.0857529	6.98773	-2.26185	0.026483	0.105082	-4.04011
7944401	hydroxymethylbilane synthase	HMBS	3145	0.237298	7.68123	2.26181	0.0264853	0.105082	-4.04019
7956162	zinc finger CCCH-type containing 10	ZC3H10	84872	-0.137008	6.28877	-2.26165	0.0264961	0.105112	-4.04053
7958000	choline phosphotransferase 1	CHPT1	56994	-0.309194	10.3568	-2.26156	0.0265015	0.105114	-4.04071
8046408	pyruvate dehydrogenase kinase 1	PDK1	5163	0.373641	7.96328	2.26152	0.0265043	0.105114	-4.0408
7918716	synaptotagmin 6	SYT6	148281	-0.11853	5.65416	-2.26149	0.0265061	0.105114	-4.04086
8087669	NPR2-like, GATOR1 complex subunit	NPRL2	10641	-0.122674	7.57184	-2.26142	0.0265108	0.10512	-4.04101
7963770	G protein-coupled receptor 84	GPR84	53831	0.37041	5.85572	2.26132	0.0265174	0.105134	-4.04123
7896162				0.170334	7.8548	2.26116	0.0265274	0.105161	-4.04155
7976814	small nucleolar RNA, C/D box 114-2	SNORD114-2	767578	0.173749	3.80322	2.26101	0.0265372	0.105187	-4.04187
8125007	lymphocyte antigen 6 complex, locus G5C	LY6G5C	80741	-0.116942	6.00966	-2.26081	0.0265501	0.105226	-4.04229
8168852	RPL36A-HNRNPH2 readthrough///heterogeneous nuclear ribonucleoprotein H2 (H')	RPL36A-HNRNPH2///HNRNPH2	100529097///3188	0.108785	8.51816	2.26039	0.0265777	0.105322	-4.04318
8043185				-0.141624	4.54572	-2.2601	0.0265962	0.105362	-4.04378
7892901				0.172682	11.6785	2.2601	0.0265964	0.105362	-4.04378
8125461	major histocompatibility complex, class II, DQ beta 1	HLA-DQB1	3119	1.0236	6.63921	2.26006	0.0265993	0.105362	-4.04388
8051501	eukaryotic translation initiation factor 2 alpha kinase 2	EIF2AK2	5610	0.19875	8.9285	2.26004	0.0266003	0.105362	-4.04391
7892713				-0.208001	10.2489	-2.25963	0.026627	0.105455	-4.04477
8016870	mitochondrial ribosomal protein S23	MRPS23	51649	0.157992	6.12729	2.25958	0.0266304	0.105456	-4.04488
8017827				-0.194099	4.47881	-2.2595	0.026635	0.105462	-4.04503
7962238				-0.116904	5.26758	-2.2594	0.0266421	0.105477	-4.04526
8037003				0.167761	6.71769	2.25911	0.0266605	0.105525	-4.04585
8023310				-0.144533	4.47885	-2.25902	0.0266662	0.105525	-4.04604
7998872	protease, serine, 30 pseudogene	PRSS30P	124221	-0.134112	6.52702	-2.25902	0.0266668	0.105525	-4.04605
8015262	keratin 33B	KRT33B	3884	-0.165329	6.71975	-2.25902	0.0266668	0.105525	-4.04605
8102247	RPL34 antisense RNA 1 (head to head)	RPL34-AS1	285456	-0.22131	4.96458	-2.25887	0.0266761	0.105538	-4.04635
7974214	kelch domain containing 1	KLHDC1	122773	-0.25619	6.59024	-2.25887	0.0266764	0.105538	-4.04636
7894346				0.212249	8.26902	2.25872	0.0266863	0.105564	-4.04668
8148808	maestro heat like repeat family member 1	MROH1	727957	-0.101421	8.20694	-2.25862	0.0266926	0.105577	-4.04689
8136065	mitogen-activated protein kinase kinase 2 pseudogene	LOC407835	407835	-0.113	7.72515	-2.25847	0.0267024	0.10559	-4.0472
8039006	zinc finger protein 320	ZNF320	162967	-0.231387	5.91033	-2.25844	0.026704	0.10559	-4.04725
8027642	programmed cell death 2 like	PDCD2L	84306	0.146487	5.9115	2.25842	0.0267055	0.10559	-4.0473
8163672	PAPPA antisense RNA 1	PAPPA-AS1	493913	-0.148036	4.88098	-2.25824	0.0267172	0.105624	-4.04768
7996516	pleckstrin homology and RhoGEF domain containing G4	PLEKHG4	25894	-0.122192	6.11176	-2.25796	0.0267354	0.105683	-4.04826
8059345	secretogranin II	SCG2	7857	-0.34696	5.43815	-2.25785	0.0267425	0.105698	-4.04849
8135544	forkhead box P2	FOXP2	93986	-0.387369	6.0192	-2.25762	0.0267581	0.105747	-4.04899
8108954	transcription elongation regulator 1	TCERG1	10915	0.155419	8.19767	2.2575	0.0267658	0.105765	-4.04924
8001841	dynein cytoplasmic 1 light intermediate chain 2	DYNC1LI2	1783	0.133835	8.84971	2.25727	0.0267803	0.10581	-4.0497
7896665				0.439429	3.08305	2.257	0.0267984	0.105869	-4.05028
7896123				-0.128971	10.3205	-2.25682	0.0268102	0.105903	-4.05066
8136660	olfactory receptor family 9 subfamily A member 4	OR9A4	130075	-0.117297	4.46967	-2.25644	0.0268346	0.105976	-4.05144
8169898	RAB33A, member RAS oncogene family	RAB33A	9363	-0.170737	6.52944	-2.25644	0.026835	0.105976	-4.05146
7979223	DDHD domain containing 1	DDHD1	80821	0.280071	7.62248	2.25631	0.0268435	0.105997	-4.05173
7999093	sarcalumenin	SRL	6345	-0.134879	5.83857	-2.25617	0.0268523	0.106019	-4.05201
8102065	3-hydroxybutyrate dehydrogenase, type 2	BDH2	56898	-0.388091	7.27495	-2.25597	0.0268655	0.106059	-4.05243
8075897	C1q and tumor necrosis factor related protein 6	C1QTNF6	114904	0.177458	6.45121	2.2558	0.0268765	0.106088	-4.05278
7892688				-0.252653	7.5126	-2.25575	0.0268801	0.106088	-4.0529
8046560	homeobox D3	HOXD3	3232	-0.14715	5.86643	-2.25571	0.0268825	0.106088	-4.05297
7924351	glutamyl-prolyl-tRNA synthetase	EPRS	2058	0.191173	8.91003	2.25501	0.0269289	0.106256	-4.05445
7916926				0.144033	5.91567	2.25497	0.0269315	0.106256	-4.05454
7895375				-0.248469	6.83609	-2.25483	0.0269406	0.106259	-4.05483
8004556	WD repeat containing antisense to TP53	WRAP53	55135	0.0838437	6.93477	2.25482	0.0269411	0.106259	-4.05484
8110522	calnexin	CANX	821	0.100775	11.8191	2.25479	0.0269431	0.106259	-4.05491
8164696				-0.454259	7.63459	-2.25476	0.0269451	0.106259	-4.05497
8021368				-0.439058	6.14662	-2.25463	0.0269537	0.106281	-4.05525
7906728	translocase of outer mitochondrial membrane 40 like	TOMM40L	84134	-0.158554	7.14182	-2.25455	0.0269587	0.106283	-4.05541
8009474				0.118757	3.12644	2.25452	0.0269607	0.106283	-4.05547
7940565	fatty acid desaturase 2	FADS2	9415	0.669512	8.52483	2.25439	0.026969	0.106303	-4.05573
8124166	membrane bound O-acyltransferase domain containing 1	MBOAT1	154141	0.288477	9.83522	2.25418	0.0269832	0.106344	-4.05619
7997827	piezo type mechanosensitive ion channel component 1	PIEZO1	9780	-0.105975	6.37111	-2.25414	0.0269858	0.106344	-4.05627
7952805	MIR4697 host gene	MIR4697HG	283174	-0.141991	5.31008	-2.25406	0.0269912	0.10635	-4.05644
7895976				0.289972	6.76445	2.25402	0.0269936	0.10635	-4.05652
7934269				0.189565	4.7034	2.25381	0.0270074	0.106391	-4.05696
8095870	cyclin G2	CCNG2	901	0.199688	8.04909	2.25364	0.0270188	0.106424	-4.05732
8075332	TBC1 domain family member 10A	TBC1D10A	83874	-0.125154	7.97116	-2.25346	0.0270303	0.106455	-4.05768
7935756	polycystin 2 like 1, transient receptor potential cation channel	PKD2L1	9033	-0.0871798	5.37626	-2.25342	0.0270331	0.106455	-4.05777
7937016	clarin 3	CLRN3	119467	-0.496277	9.32803	-2.25313	0.0270522	0.106517	-4.05838
7942603	monoacylglycerol O-acyltransferase 2	MOGAT2	80168	-0.616775	10.0586	-2.25272	0.027079	0.10661	-4.05923
7901497	zyg-11 family member A, cell cycle regulator	ZYG11A	440590	0.106654	4.85355	2.25261	0.0270864	0.106627	-4.05946
7904025	Wnt family member 2B	WNT2B	7482	0.169777	6.96141	2.25229	0.0271075	0.106672	-4.06013
7968351	mesenteric estrogen dependent adipogenesis	MEDAG	84935	0.403471	6.2083	2.25225	0.0271103	0.106672	-4.06022
7975167	gephyrin	GPHN	10243	-0.16037	7.67409	-2.25224	0.0271112	0.106672	-4.06025
7957177	RAB21, member RAS oncogene family	RAB21	23011	-0.170945	8.86922	-2.25221	0.027113	0.106672	-4.06031
7969776	UBA domain containing 2	UBAC2	337867	-0.0655759	8.24053	-2.2522	0.0271139	0.106672	-4.06033
7896430				0.227745	9.83453	2.2518	0.0271402	0.106763	-4.06117
7968236	RAS like family 11 member A	RASL11A	387496	0.241625	7.55266	2.25142	0.0271648	0.106847	-4.06195
8154476	SH3 domain containing GRB2 like 2, endophilin A1	SH3GL2	6456	-0.10724	6.78362	-2.25133	0.0271713	0.106849	-4.06215
8067983				-0.120757	5.42775	-2.25132	0.0271717	0.106849	-4.06216
8180211				-0.147915	5.47886	-2.25112	0.0271847	0.106887	-4.06257
8026193	chromosome 19 open reading frame 53	C19orf53	28974	-0.113422	9.96717	-2.25105	0.0271893	0.106893	-4.06272
8135902	SND1 intronic transcript 1	SND1-IT1	27099	0.184127	6.03721	2.2507	0.0272128	0.106973	-4.06346
7957604				0.203093	8.09853	2.25022	0.0272447	0.107074	-4.06447
8108199	solute carrier family 25 member 48	SLC25A48	153328	-0.15285	7.51828	-2.25021	0.027245	0.107074	-4.06448
7992877	zinc finger protein 75a	ZNF75A	7627	-0.158594	7.72093	-2.25007	0.0272544	0.107098	-4.06477
8049512	LRR binding FLII interacting protein 1	LRRFIP1	9208	0.155023	9.13397	2.24991	0.0272648	0.107126	-4.0651
8013622	uncharacterized serine/threonine-protein kinase SgK494///sperm associated antigen 5	SGK494///SPAG5	124923///10615	-0.136558	6.48858	-2.24982	0.0272714	0.107129	-4.06531
8019081				-0.136174	6.46238	-2.24979	0.0272732	0.107129	-4.06536
8003722	serine racemase	SRR	63826	-0.191832	6.93969	-2.24976	0.0272752	0.107129	-4.06543
7981183	T-cell leukemia/lymphoma 1A	TCL1A	8115	-0.747636	6.61588	-2.24926	0.0273084	0.107243	-4.06647
8013243	serine hydroxymethyltransferase 1	SHMT1	6470	-0.304746	7.59241	-2.24922	0.0273108	0.107243	-4.06655
8123763				-0.157794	5.59041	-2.24915	0.0273157	0.107247	-4.0667
8152453	transcriptional repressor GATA binding 1	TRPS1	7227	0.493523	6.40507	2.24906	0.0273216	0.107247	-4.06689
8039526	FLT3 interacting zinc finger 1	FIZ1	84922	-0.1103	8.10961	-2.24902	0.0273243	0.107247	-4.06697
7988414	glycine amidinotransferase	GATM	2628	-0.639497	10.0413	-2.249	0.0273256	0.107247	-4.06701
7898466	peptidyl arginine deiminase 6	PADI6	353238	-0.112299	5.21207	-2.24896	0.0273279	0.107247	-4.06708
8136934	taste 2 receptor member 41	TAS2R41	259287	-0.143978	5.46228	-2.24882	0.0273375	0.107272	-4.06739
8125447	major histocompatibility complex, class II, DR beta 1///major histocompatibility complex, class II, DQ beta 1	HLA-DRB1///HLA-DQB1	3123///3119	1.09273	8.51166	2.24874	0.0273425	0.107279	-4.06754
7894987				0.279348	4.90698	2.24831	0.0273716	0.107381	-4.06846
8026895	coiled-coil domain containing 124	CCDC124	115098	0.121791	8.88285	2.2482	0.0273785	0.107387	-4.06867
8131381	ankyrin repeat domain 61	ANKRD61	100310846	-0.134185	4.69711	-2.24819	0.0273796	0.107387	-4.06871
8110685	uncharacterized LOC25845///uncharacterized LOC25845	PP7080///PP7080	25845///25845	-0.409667	9.99315	-2.24763	0.0274166	0.107519	-4.06987
7899753	LCK proto-oncogene, Src family tyrosine kinase	LCK	3932	-0.243193	7.47071	-2.24752	0.0274243	0.107537	-4.07011
8003962	phospholipase D2	PLD2	5338	0.135898	7.49979	2.24745	0.0274289	0.107542	-4.07025
7966089	chemerin chemokine-like receptor 1	CMKLR1	1240	0.413209	6.63912	2.2471	0.0274519	0.10762	-4.07097
8013860	myosin XVIIIA///TGFB1-induced anti-apoptotic factor 1	MYO18A///TIAF1	399687///9220	-0.0887658	8.41322	-2.2462	0.0275121	0.107843	-4.07285
8138370	ankyrin repeat and MYND domain containing 2	ANKMY2	57037	-0.17523	7.55361	-2.24601	0.0275252	0.107882	-4.07326
8156404	caspase recruitment domain family member 19	CARD19	84270	0.145406	7.79869	2.24587	0.0275342	0.107904	-4.07354
7948982	HRAS like suppressor 2	HRASLS2	54979	-0.7207	8.26062	-2.24578	0.0275405	0.107907	-4.07373
7893174				0.217485	4.11661	2.24576	0.0275414	0.107907	-4.07376
7971535				-0.179614	4.71921	-2.24558	0.0275537	0.107942	-4.07414
7954143	protein tyrosine phosphatase, receptor type O	PTPRO	5800	0.228225	5.60935	2.24527	0.0275745	0.108011	-4.07479
7942277				-0.110492	4.49627	-2.2451	0.0275857	0.108042	-4.07514
7892935				-0.176396	10.8444	-2.24496	0.0275956	0.108068	-4.07545
8001111	ubiquitin conjugating enzyme E2 M pseudogene 1	UBE2MP1	606551	-0.21732	5.48891	-2.24481	0.0276054	0.108094	-4.07575
8030731	G protein-coupled receptor 32, pseudogene 1///G protein-coupled receptor 32	GPR32P1///GPR32	2855///2854	-0.224655	3.46042	-2.24453	0.0276238	0.108144	-4.07633
8065396	cystatin 9-like	CST9L	128821	-0.12866	5.29698	-2.24452	0.0276248	0.108144	-4.07636
8133704	serine/arginine repetitive matrix 3	SRRM3	222183	-0.112238	6.81367	-2.24441	0.0276319	0.10816	-4.07658
7894761				-0.174863	11.2535	-2.24411	0.0276524	0.108227	-4.07721
8127637	transmembrane protein 30A	TMEM30A	55754	0.206083	9.64926	2.244	0.0276595	0.108242	-4.07743
7974562				-0.117071	3.99136	-2.24391	0.027666	0.108255	-4.07763
8031047	myeloid associated differentiation marker	MYADM	91663	0.29357	8.7879	2.24376	0.0276755	0.108279	-4.07793
7931389	CTAGE family member 7, pseudogene	CTAGE7P	119437	-0.113634	4.8484	-2.24361	0.0276859	0.108307	-4.07825
8146703	chromosome 8 open reading frame 46	C8orf46	254778	-0.113286	5.53322	-2.24348	0.0276943	0.108317	-4.07851
8173629	ATP binding cassette subfamily B member 7	ABCB7	22	-0.182936	8.03171	-2.24347	0.027695	0.108317	-4.07854
8037835	solute carrier family 1 member 5	SLC1A5	6510	0.23121	8.59729	2.2432	0.0277136	0.108377	-4.07911
8110499	RUN and FYVE domain containing 1	RUFY1	80230	0.0964652	8.37025	2.24315	0.0277167	0.108377	-4.07921
7903765	glutathione S-transferase mu 1	GSTM1	2944	-0.807657	8.42543	-2.2431	0.0277202	0.108378	-4.07932
8115851	stanniocalcin 2	STC2	8614	0.168122	5.12848	2.24294	0.027731	0.108407	-4.07965
8066136	RB transcriptional corepressor like 1	RBL1	5933	0.227042	7.05092	2.24263	0.027752	0.108477	-4.0803
7995275	TP53-target gene 3 protein///TP53 target 3B///TP53 target 3D///TP53 target 3C///TP53 target 3	LOC102723655///TP53TG3B///TP53TG3D///TP53TG3C///TP53TG3	102723655///729355///729264///653550///24150	-0.180034	5.45708	-2.24199	0.0277951	0.108626	-4.08163
8039645	zinc finger protein 772	ZNF772	400720	-0.225478	5.54272	-2.24196	0.0277967	0.108626	-4.08168
8100127	cytochrome c oxidase subunit 7B2	COX7B2	170712	-0.0970488	4.33951	-2.24136	0.0278376	0.10877	-4.08294
8085529				0.121735	4.08546	2.24132	0.0278402	0.10877	-4.08302
8025035	alkB homolog 7	ALKBH7	84266	-0.15449	7.60302	-2.24061	0.0278883	0.108945	-4.0845
8169186	TBC1 domain family member 8B	TBC1D8B	54885	0.245831	6.83426	2.24018	0.0279171	0.109045	-4.08539
8094357				-0.132892	3.95098	-2.23961	0.0279559	0.109174	-4.08658
8124901	major histocompatibility complex, class I, C///major histocompatibility complex, class I, B///major histocompatibility complex, class I, A///major histocompatibility complex, class I, B///major histocompatibility complex, class I, A	HLA-C///HLA-B///HLA-A///HLA-B///HLA-A	3107///3106///3105///3106///3105	0.100225	12.4223	2.23959	0.0279577	0.109174	-4.08663
7892876				0.319497	4.13026	2.23951	0.0279632	0.109174	-4.0868
8120411	primase (DNA) subunit 2	PRIM2	5558	0.163593	6.23585	2.2395	0.0279634	0.109174	-4.08681
8158250	cerebral endothelial cell adhesion molecule	CERCAM	51148	0.236978	6.61838	2.23912	0.0279891	0.109252	-4.08759
7894804				0.395522	5.72307	2.23909	0.0279911	0.109252	-4.08766
7904863				-0.146457	6.8916	-2.23903	0.0279953	0.109252	-4.08778
7913571	heterogeneous nuclear ribonucleoprotein R	HNRNPR	10236	0.150973	8.96735	2.23901	0.0279971	0.109252	-4.08784
8137334	ATP binding cassette subfamily B member 8	ABCB8	11194	-0.131639	6.63421	-2.23897	0.0279997	0.109252	-4.08792
8037856	zinc finger CCCH-type containing 4	ZC3H4	23211	-0.0801326	8.0611	-2.23889	0.0280049	0.10926	-4.08808
7896746				0.302887	10.3139	2.23848	0.0280326	0.109355	-4.08893
7893231				0.164972	12.3759	2.23813	0.0280564	0.109435	-4.08965
8121212				-0.368211	8.12011	-2.23802	0.0280639	0.109451	-4.08988
7911260	olfactory receptor family 2 subfamily M member 7///olfactory receptor family 2 subfamily M member 2///olfactory receptor family 2 subfamily M member 1 pseudogene///olfactory receptor family 2 subfamily M member 3///olfactory receptor family 2 subfamily M member 5	OR2M7///OR2M2///OR2M1P///OR2M3///OR2M5	391196///391194///388762///127062///127059	-0.18391	5.31862	-2.23794	0.0280698	0.109461	-4.09006
8131056	cytochrome P450 family 2 subfamily W member 1	CYP2W1	54905	-0.141978	7.08257	-2.23785	0.028076	0.109473	-4.09025
7995242	clustered mitochondria homolog pseudogene 3	CLUHP3	100132341	-0.15984	7.83669	-2.23778	0.0280805	0.109477	-4.09039
7971165				-0.161369	5.16039	-2.23758	0.0280937	0.109516	-4.09079
8019018	chromobox 4	CBX4	8535	0.112766	7.54752	2.23732	0.0281116	0.109573	-4.09134
8104072	uncharacterized LOC651430	FLJ38576	651430	-0.127993	6.94968	-2.23719	0.0281206	0.109595	-4.09161
7955777	chromosome 12 open reading frame 10	C12orf10	60314	-0.104086	8.63314	-2.23691	0.0281394	0.109656	-4.09219
8033662	actin like 9	ACTL9	284382	-0.144066	6.94222	-2.23664	0.0281584	0.109717	-4.09277
8063351	solute carrier family 9 member A8	SLC9A8	23315	0.133567	8.33988	2.23657	0.0281631	0.109722	-4.09291
8116402	mitogen-activated protein kinase 9	MAPK9	5601	-0.154959	8.47385	-2.23616	0.0281911	0.109819	-4.09376
7894478				-0.152572	8.6034	-2.23604	0.0281989	0.109834	-4.094
8022902	INO80 complex subunit C	INO80C	125476	-0.131279	5.99301	-2.236	0.0282016	0.109834	-4.09408
8081128	NOP2/Sun RNA methyltransferase family member 3	NSUN3	63899	-0.143281	7.93517	-2.23549	0.028237	0.109943	-4.09516
7985562	golgin subfamily A member 6-like protein 4///golgin A6 family-like 10///golgin A6 family-like 4///golgin A6 family-like 17, pseudogene///golgin A6 family-like 9///golgin A6 family-like 5, pseudogene	LOC102724093///GOLGA6L10///GOLGA6L4///GOLGA6L17P///GOLGA6L9///GOLGA6L5P	102724093///647042///643707///642402///440295///374650	0.141476	6.97746	2.23541	0.0282422	0.109943	-4.09531
7966760	F-box protein 21	FBXO21	23014	-0.0826031	8.03869	-2.23533	0.0282475	0.109943	-4.09547
7898431	peptidyl arginine deiminase 3	PADI3	51702	-0.109629	5.95564	-2.23532	0.0282485	0.109943	-4.0955
7948141				-0.137612	4.90674	-2.23531	0.0282488	0.109943	-4.09551
8003903	arrestin beta 2	ARRB2	409	-0.250799	9.10311	-2.2353	0.0282495	0.109943	-4.09554
8052994	RAB11 family interacting protein 5	RAB11FIP5	26056	0.142868	6.94583	2.2349	0.0282769	0.110037	-4.09637
7992789	TNF receptor superfamily member 12A	TNFRSF12A	51330	-0.274054	9.53844	-2.23477	0.0282858	0.110058	-4.09663
7961363				-0.277705	6.3247	-2.23469	0.0282916	0.110068	-4.09681
7938006	olfactory receptor family 51 subfamily I member 2	OR51I2	390064	-0.12831	5.07474	-2.23444	0.0283085	0.110112	-4.09732
8099130				-0.147825	5.30178	-2.23443	0.0283095	0.110112	-4.09735
7905801	tudor domain containing 10	TDRD10	126668	-0.127369	5.462	-2.23407	0.0283339	0.110186	-4.09809
7892782				0.120562	12.2062	2.23405	0.0283351	0.110186	-4.09813
8161476	uncharacterized LOC107987020///uncharacterized LOC107987020	LOC107987020///LOC107987020	107987020///107987020	-0.249303	8.50829	-2.234	0.0283391	0.110189	-4.09825
8014199	RAD51L3-RFFL readthrough///RAD51 paralog D	RAD51L3-RFFL///RAD51D	100529207///5892	-0.0988799	7.06137	-2.23377	0.0283543	0.110235	-4.09871
7893214				-0.42203	4.59347	-2.23366	0.0283621	0.110252	-4.09894
7894973				0.466877	6.28122	2.2335	0.028373	0.110281	-4.09927
7951686	interleukin 18	IL18	3606	0.375731	7.96264	2.23344	0.0283772	0.110281	-4.0994
7915184	rhomboid like 2	RHBDL2	54933	0.413866	5.34417	2.23341	0.0283796	0.110281	-4.09947
7899377	protein phosphatase 1 regulatory subunit 8	PPP1R8	5511	-0.0771048	7.9624	-2.23333	0.0283847	0.110288	-4.09963
8180206				-0.13225	7.21711	-2.23298	0.028409	0.110362	-4.10036
7954436	lymphoid restricted membrane protein	LRMP	4033	-0.561474	7.13418	-2.23296	0.0284102	0.110362	-4.1004
7908612				-0.153403	7.35327	-2.2328	0.0284212	0.110392	-4.10073
8023646	BCL2, apoptosis regulator	BCL2	596	-0.214864	7.36787	-2.23262	0.0284339	0.110428	-4.10111
7963406	keratin 6B	KRT6B	3854	0.271474	6.57965	2.23255	0.0284385	0.110433	-4.10125
7893805				0.241718	7.84229	2.23244	0.028446	0.110449	-4.10148
8104731				0.144539	4.47654	2.23231	0.0284547	0.11047	-4.10174
8146105	indoleamine 2,3-dioxygenase 2	IDO2	169355	0.349458	4.73376	2.23218	0.0284639	0.11049	-4.10201
8003808	olfactory receptor family 3 subfamily A member 4 pseudogene	OR3A4P	390756	-0.125127	5.47838	-2.23213	0.0284675	0.11049	-4.10212
8006321	microRNA 193a	MIR193A	406968	-0.20244	7.34046	-2.2321	0.0284698	0.11049	-4.10219
8069503				-0.183386	5.92536	-2.2319	0.0284833	0.110529	-4.1026
7924967				-0.139419	3.78881	-2.23172	0.0284954	0.110555	-4.10296
7892895				-0.303069	5.93619	-2.23171	0.0284965	0.110555	-4.103
8038280	chorionic gonadotropin beta subunit 2///chorionic gonadotropin beta subunit 1///chorionic gonadotropin beta subunit 8///chorionic gonadotropin beta subunit 7///chorionic gonadotropin beta subunit 5///luteinizing hormone beta polypeptide///chorionic gonadotropin beta subunit 3///chorionic gonadotropin beta subunit 7	CGB2///CGB1///CGB8///CGB7///CGB5///LHB///CGB3///CGB7	114336///114335///94115///94027///93659///3972///1082///94027	-0.130487	6.6011	-2.23156	0.0285064	0.11058	-4.10329
8005833	peptide YY, 2 (pseudogene)	PYY2	23615	-0.124102	7.15142	-2.23103	0.0285434	0.110711	-4.10441
8076307	Ran GTPase activating protein 1	RANGAP1	5905	0.143514	7.76406	2.23081	0.0285585	0.110752	-4.10486
8172088	BCL6 corepressor///BCL6 corepressor	BCOR///BCOR	54880///54880	-0.137531	7.60965	-2.23078	0.0285607	0.110752	-4.10492
7893751				0.269024	6.82902	2.23055	0.0285762	0.110787	-4.10539
7904869	abhydrolase domain containing 17A	ABHD17A	81926	-0.0917144	8.85562	-2.2305	0.0285797	0.110787	-4.10549
7904948	abhydrolase domain containing 17A	ABHD17A	81926	-0.0917144	8.85562	-2.2305	0.0285797	0.110787	-4.10549
7903742	glutathione S-transferase mu 4	GSTM4	2948	-0.380144	10.4809	-2.23042	0.0285857	0.110789	-4.10567
7948920	solute carrier family 22 member 6	SLC22A6	9356	-0.100781	6.19009	-2.2304	0.0285869	0.110789	-4.10571
8003077	solute carrier family 38 member 8	SLC38A8	146167	-0.147468	6.28545	-2.23018	0.0286024	0.110836	-4.10617
7893975				0.160494	2.87828	2.23004	0.0286119	0.110859	-4.10646
7907790	centrosomal protein 350	CEP350	9857	-0.20324	9.06583	-2.22999	0.0286149	0.110859	-4.10655
7909801	lysophospholipase like 1	LYPLAL1	127018	-0.219733	5.93202	-2.22994	0.0286185	0.11086	-4.10666
8047865	phosphoinositide kinase, FYVE-type zinc finger containing	PIKFYVE	200576	-0.155089	7.55751	-2.22929	0.0286638	0.111023	-4.10801
8112971	hyaluronan and proteoglycan link protein 1	HAPLN1	1404	0.400866	5.76504	2.22895	0.028687	0.1111	-4.1087
8162514	Fanconi anemia complementation group C	FANCC	2176	-0.163376	6.82714	-2.22818	0.0287406	0.111282	-4.1103
8118149	leukocyte specific transcript 1	LST1	7940	0.274518	8.17362	2.22808	0.0287474	0.111282	-4.11051
8177988	leukocyte specific transcript 1	LST1	7940	0.274518	8.17362	2.22808	0.0287474	0.111282	-4.11051
8179268	leukocyte specific transcript 1	LST1	7940	0.274518	8.17362	2.22808	0.0287474	0.111282	-4.11051
8009513				0.124254	6.67446	2.22759	0.0287818	0.111402	-4.11153
8123405	uncharacterized LOC441179	LOC441179	441179	-0.127711	6.07159	-2.2275	0.028788	0.111413	-4.11171
8061653	CCM2 like scaffolding protein	CCM2L	140706	0.12986	6.8934	2.22734	0.0287995	0.111444	-4.11206
7984892	lectin, mannose binding 1 like	LMAN1L	79748	-0.108845	6.13062	-2.22723	0.0288068	0.111449	-4.11227
8140140	claudin 3	CLDN3	1365	-0.349485	10.8573	-2.22722	0.0288075	0.111449	-4.11229
8030569	zinc finger protein 473	ZNF473	25888	-0.112701	6.53759	-2.22705	0.0288191	0.111481	-4.11264
8098121	Rap guanine nucleotide exchange factor 2	RAPGEF2	9693	0.136951	8.10196	2.22686	0.0288323	0.111519	-4.11303
8024238	cold inducible RNA binding protein	CIRBP	1153	-0.145178	9.33729	-2.22675	0.0288404	0.111538	-4.11327
8138116	zinc finger protein 12	ZNF12	7559	-0.10964	7.26785	-2.22663	0.0288488	0.111554	-4.11352
8012006	solute carrier family 16 member 11	SLC16A11	162515	-0.151015	6.19489	-2.22656	0.0288534	0.111554	-4.11366
7931293	dedicator of cytokinesis 1	DOCK1	1793	-0.161237	8.46821	-2.22654	0.0288547	0.111554	-4.1137
8005029	mitogen-activated protein kinase kinase 4	MAP2K4	6416	-0.114767	7.80469	-2.2264	0.0288647	0.111568	-4.11399
8009493	potassium voltage-gated channel subfamily J member 16	KCNJ16	3773	-0.432184	5.86172	-2.22635	0.0288684	0.111568	-4.1141
7940493	protein phosphatase 1 regulatory subunit 32	PPP1R32	220004	-0.121303	6.3805	-2.22633	0.0288693	0.111568	-4.11413
8168994				0.175916	4.40445	2.2263	0.0288717	0.111568	-4.1142
8012528	speedy/RINGO cell cycle regulator family member E4	SPDYE4	388333	-0.126572	5.69193	-2.22625	0.028875	0.111568	-4.1143
8081454				-0.233257	6.2547	-2.22613	0.0288835	0.111576	-4.11455
8091879				0.117523	2.94725	2.22613	0.0288838	0.111576	-4.11456
7902911				-0.119344	5.17186	-2.22599	0.0288933	0.1116	-4.11484
7912155				-0.208715	8.35696	-2.22557	0.0289229	0.111689	-4.11572
8030105	fibroblast growth factor 21	FGF21	26291	-0.100499	5.21169	-2.22556	0.0289233	0.111689	-4.11573
7976648	cyclin K	CCNK	8812	0.105397	9.39542	2.22532	0.0289399	0.111741	-4.11622
8120756				0.336541	4.28063	2.22507	0.0289574	0.111795	-4.11674
8052056				-0.111256	4.15884	-2.22473	0.0289811	0.111871	-4.11744
8131179	tweety family member 3	TTYH3	80727	0.178033	8.88924	2.22469	0.0289839	0.111871	-4.11752
8045347				-0.264501	4.46478	-2.2243	0.0290113	0.11196	-4.11833
8095736	amphiregulin	AREG	374	0.424287	7.09199	2.22426	0.0290144	0.11196	-4.11842
8009631	G protein-coupled receptor 142	GPR142	350383	-0.144499	6.75429	-2.22422	0.0290169	0.11196	-4.1185
8054792				-0.151496	5.68834	-2.2241	0.0290259	0.11197	-4.11876
7980481	uncharacterized LOC100131497	LOC100131497	100131497	-0.0961993	4.77261	-2.22404	0.0290295	0.11197	-4.11887
8150785	opioid receptor kappa 1	OPRK1	4986	-0.0890563	5.23351	-2.22404	0.0290296	0.11197	-4.11887
8075963	uncharacterized LOC101927051	LOC101927051	101927051	-0.132387	7.08193	-2.22384	0.0290435	0.112001	-4.11928
8160771	kinesin family member 24	KIF24	347240	0.136765	5.46575	2.22383	0.0290445	0.112001	-4.11931
7942332	folate receptor 1	FOLR1	2348	-0.11268	5.57585	-2.22361	0.0290597	0.112047	-4.11976
8076436	transcription factor 20	TCF20	6942	-0.113894	7.91339	-2.22356	0.0290632	0.112048	-4.11986
8112107	phospholipid phosphatase 1	PLPP1	8611	-0.254321	8.81532	-2.22345	0.0290712	0.112053	-4.1201
7904465	histone cluster 2, H2bf///histone cluster 2, H2ba (pseudogene)	HIST2H2BF///HIST2H2BA	440689///337875	0.215231	8.412	2.22344	0.0290715	0.112053	-4.12011
8061919	CBFA2/RUNX1 translocation partner 2	CBFA2T2	9139	-0.148327	7.52189	-2.22327	0.0290835	0.112087	-4.12046
7895857				0.181754	8.35953	2.22315	0.029092	0.112106	-4.12071
7894334				0.301739	3.6276	2.22301	0.0291022	0.112133	-4.12101
8136837	olfactory receptor family 6 subfamily V member 1	OR6V1	346517	-0.128024	5.66453	-2.22281	0.0291164	0.112173	-4.12143
8076826	chromosome 22 open reading frame 34	C22orf34	348645	-0.140392	6.24635	-2.22276	0.0291194	0.112173	-4.12152
7907171	basic leucine zipper nuclear factor 1	BLZF1	8548	0.201998	8.73201	2.22245	0.0291414	0.112245	-4.12216
8010354	glucosidase alpha, acid	GAA	2548	-0.211297	7.61554	-2.22238	0.0291465	0.112252	-4.12231
8006005	pipecolic acid and sarcosine oxidase	PIPOX	51268	0.430717	7.10303	2.22185	0.0291837	0.112382	-4.12341
7929988	HPS6, biogenesis of lysosomal organelles complex 2 subunit 3	HPS6	79803	-0.115331	7.22349	-2.22179	0.0291882	0.112386	-4.12354
8079401	C-C motif chemokine receptor 5 (gene/pseudogene)	CCR5	1234	0.141702	5.71711	2.22119	0.0292299	0.112502	-4.12476
8093298	C-C motif chemokine receptor 5 (gene/pseudogene)	CCR5	1234	0.141702	5.71711	2.22119	0.0292299	0.112502	-4.12476
8088664	succinate-CoA ligase GDP-forming beta subunit	SUCLG2	8801	-0.237756	9.42243	-2.22118	0.0292311	0.112502	-4.12479
7893441				0.265352	8.75612	2.22117	0.0292318	0.112502	-4.12481
8132845				-0.120888	4.22797	-2.22075	0.0292612	0.112602	-4.12567
7896066				0.244273	3.8331	2.22067	0.0292668	0.112611	-4.12584
7893824				0.223235	7.48033	2.22047	0.0292811	0.112642	-4.12626
8119670	kinesin light chain 4	KLC4	89953	-0.266849	8.16398	-2.22043	0.0292837	0.112642	-4.12633
8136293	exocyst complex component 4	EXOC4	60412	0.115941	8.20353	2.22041	0.0292853	0.112642	-4.12638
8161240				-0.126302	5.12718	-2.22018	0.0293014	0.112692	-4.12685
8037947	tetrapeptide repeat homeobox 1	TPRX1	284355	-0.20892	5.70732	-2.22013	0.029305	0.112692	-4.12695
7925003	tetratricopeptide repeat domain 13	TTC13	79573	0.16215	7.40303	2.21997	0.0293159	0.112721	-4.12727
8114138	chromosome 5 open reading frame 15	C5orf15	56951	-0.158288	8.32778	-2.21985	0.0293246	0.112728	-4.12753
7901175	tetraspanin 1	TSPAN1	10103	0.584408	11.246	2.21981	0.0293279	0.112728	-4.12762
7956166	extended synaptotagmin 1	ESYT1	23344	0.265846	7.99137	2.21978	0.0293298	0.112728	-4.12768
8169947	olfactory receptor family 13 subfamily H member 1	OR13H1	347468	-0.113182	4.29205	-2.21972	0.0293343	0.112728	-4.12781
8135250	proteasome 26S subunit, ATPase 2	PSMC2	5701	0.148086	8.60811	2.21971	0.0293347	0.112728	-4.12782
8039574	zinc finger and SCAN domain containing 5B	ZSCAN5B	342933	0.170335	5.36383	2.21916	0.0293739	0.112866	-4.12896
8069818	keratin associated protein 13-3	KRTAP13-3	337960	-0.110181	4.78305	-2.21892	0.0293905	0.112904	-4.12945
8180285	zinc finger protein 257	ZNF257	113835	-0.182906	9.08439	-2.21892	0.0293906	0.112904	-4.12945
8127094	glutathione S-transferase alpha 4	GSTA4	2941	0.205585	6.8613	2.21837	0.0294297	0.113041	-4.13059
7894411				0.12379	11.3122	2.21826	0.0294374	0.113057	-4.13081
7973580	fat storage inducing transmembrane protein 1	FITM1	161247	-0.129287	6.74267	-2.21809	0.0294494	0.11309	-4.13116
7950299				-0.120617	5.74077	-2.21764	0.0294814	0.113193	-4.13209
7948088	solute carrier family 25 member 33	SLC25A33	84275	0.182512	6.00815	2.2176	0.0294845	0.113193	-4.13218
8142061	pseudouridylate synthase 7 (putative)	PUS7	54517	0.240307	5.90892	2.21757	0.0294862	0.113193	-4.13223
7970441	gap junction protein beta 2	GJB2	2706	0.181647	6.92716	2.21737	0.0295004	0.113234	-4.13264
7928534	chromosome 10 open reading frame 11	C10orf11	83938	0.138496	6.01398	2.21717	0.0295149	0.113267	-4.13306
7906372	olfactory receptor family 10 subfamily Z member 1	OR10Z1	128368	-0.123738	5.31282	-2.21716	0.0295158	0.113267	-4.13309
7931387				-0.110776	5.78651	-2.21695	0.0295308	0.113312	-4.13352
7946125	olfactory receptor family 52 subfamily B member 2	OR52B2	255725	-0.142242	5.54481	-2.21612	0.0295899	0.113525	-4.13524
8150364	TM2 domain containing 2	TM2D2	83877	-0.14837	7.19057	-2.21598	0.0295996	0.11355	-4.13552
8013109				-0.160011	6.86204	-2.21591	0.0296046	0.113555	-4.13566
8173059	WNK lysine deficient protein kinase 3	WNK3	65267	0.121776	4.28318	2.21575	0.0296158	0.113585	-4.13598
8021344	biorientation of chromosomes in cell division 1 like 2	BOD1L2	284257	-0.108034	7.26902	-2.21545	0.0296376	0.113643	-4.13661
7991577	protein enabled homolog	LOC440313	440313	-0.147296	5.86662	-2.21541	0.02964	0.113643	-4.13668
8108977				-0.17344	6.12855	-2.2154	0.029641	0.113643	-4.13671
8023727	dermatan sulfate epimerase-like	DSEL	92126	0.255418	5.29238	2.21531	0.0296475	0.113654	-4.1369
8180407	nucleophosmin	NPM1	4869	0.221722	9.09635	2.21516	0.0296578	0.113681	-4.1372
8021546	zinc finger CCHC-type containing 2	ZCCHC2	54877	-0.118145	7.22026	-2.21491	0.0296761	0.113738	-4.13772
8138545				-0.188007	9.57913	-2.21465	0.0296947	0.113796	-4.13826
8031414	EPS8 like 1	EPS8L1	54869	0.214728	6.62337	2.21458	0.0296993	0.113801	-4.13839
8149353	defensin, beta 130-like///defensin beta 130	LOC100133267///DEFB130	100133267///245940	-0.164954	4.26824	-2.21435	0.0297159	0.113838	-4.13887
8149377	defensin, beta 130-like///defensin beta 130	LOC100133267///DEFB130	100133267///245940	-0.164954	4.26824	-2.21435	0.0297159	0.113838	-4.13887
8055265				-0.14326	6.40303	-2.21427	0.0297216	0.113847	-4.13903
8094228	bone marrow stromal cell antigen 1	BST1	683	-0.379834	8.20194	-2.21421	0.0297258	0.11385	-4.13916
7908732	importin 9	IPO9	55705	0.178765	8.40357	2.21399	0.0297419	0.113898	-4.13962
8067546	SLCO4A1 antisense RNA 1	SLCO4A1-AS1	100127888	-0.110361	6.43254	-2.21352	0.0297758	0.114015	-4.14059
8096733	sphingomyelin synthase 2	SGMS2	166929	-0.343091	8.51078	-2.2134	0.0297843	0.114034	-4.14084
8110520				0.154986	4.64403	2.21294	0.0298169	0.114146	-4.14177
8025877	phospholipid phosphatase related 2	PLPPR2	64748	0.157976	7.25595	2.21276	0.0298302	0.114184	-4.14216
7941425	MUS81 structure-specific endonuclease subunit	MUS81	80198	-0.106725	8.13881	-2.2121	0.0298776	0.114337	-4.14351
8002492	HYDIN2, axonemal central pair apparatus protein (pseudogene)///HYDIN, axonemal central pair apparatus protein	HYDIN2///HYDIN	100288805///54768	-0.132367	5.5331	-2.21206	0.0298803	0.114337	-4.14359
8106722	ATPase H+ transporting accessory protein 1 like	ATP6AP1L	92270	-0.14287	6.10156	-2.21203	0.0298827	0.114337	-4.14366
7981976	small nucleolar RNA, C/D box 116-14	SNORD116-14	100033426	-0.403392	10.8395	-2.21201	0.0298841	0.114337	-4.1437
8076493	ATP synthase, H+ transporting, mitochondrial Fo complex subunit G2	ATP5L2	267020	0.128147	6.04591	2.21186	0.0298946	0.114364	-4.144
7896028				-0.201673	6.83888	-2.21179	0.0298997	0.114371	-4.14414
7925128				-0.132575	7.78153	-2.21168	0.0299077	0.114388	-4.14437
8137833	sorting nexin 8	SNX8	29886	-0.132329	8.19343	-2.21116	0.0299452	0.114518	-4.14544
8136977				-0.120032	4.84727	-2.21111	0.0299488	0.114519	-4.14555
8098150	translation machinery associated 16 homolog	TMA16	55319	0.198669	6.00894	2.21071	0.0299775	0.114608	-4.14637
8082165	kalirin, RhoGEF kinase	KALRN	8997	-0.113637	6.87727	-2.21069	0.0299789	0.114608	-4.14641
8022342	AFG3 like matrix AAA peptidase subunit 2	AFG3L2	10939	-0.208518	8.53924	-2.21063	0.029983	0.11461	-4.14652
8114861	leucyl-tRNA synthetase	LARS	51520	0.171724	8.27076	2.21038	0.0300015	0.114668	-4.14705
7946013	olfactory receptor family 51 subfamily G member 1 (gene/pseudogene)	OR51G1	79324	-0.124141	4.78664	-2.21008	0.0300227	0.114735	-4.14766
8146401				-0.116005	4.31043	-2.21004	0.0300261	0.114735	-4.14775
7925589	SET and MYND domain containing 3	SMYD3	64754	0.118717	6.12351	2.20988	0.0300371	0.114764	-4.14806
8049007	spermatogenesis associated 3	SPATA3	130560	-0.135049	6.2636	-2.20963	0.0300558	0.114823	-4.1486
7895999				-0.380135	7.90613	-2.20913	0.0300917	0.114927	-4.14962
8032284	ubiquinol-cytochrome c reductase, complex III subunit XI	UQCR11	10975	-0.155765	8.62811	-2.20911	0.0300931	0.114927	-4.14966
8021442	zinc finger protein 532	ZNF532	55205	0.310163	7.16292	2.2091	0.0300936	0.114927	-4.14967
8021043				-0.160584	4.64149	-2.20903	0.0300987	0.114934	-4.14982
7951144	coiled-coil domain containing 82	CCDC82	79780	0.178344	6.66892	2.20873	0.0301206	0.115004	-4.15044
7901744				-0.13053	5.23053	-2.20854	0.0301344	0.115043	-4.15083
8073474	meiotic double-stranded break formation protein 1	MEI1	150365	0.125353	5.97827	2.20845	0.0301407	0.115054	-4.15101
7895389				-0.292453	4.36581	-2.20824	0.0301562	0.1151	-4.15145
8072757	colony stimulating factor 2 receptor beta common subunit	CSF2RB	1439	0.53774	8.14516	2.20798	0.0301746	0.115145	-4.15197
7918681	round spermatid basic protein 1	RSBN1	54665	-0.134712	8.12677	-2.20798	0.0301748	0.115145	-4.15198
7979999				0.138219	5.08297	2.20774	0.0301924	0.115199	-4.15247
7921652	signaling lymphocytic activation molecule family member 1	SLAMF1	6504	0.405618	6.09595	2.20755	0.0302064	0.115238	-4.15287
8006477	zinc finger protein 830	ZNF830	91603	-0.113923	6.91517	-2.20746	0.0302129	0.115238	-4.15305
8028955	cytochrome P450 family 2 subfamily B member 7, pseudogene	CYP2B7P	1556	-0.731136	7.61442	-2.20745	0.0302132	0.115238	-4.15306
8089478	germinal center associated signaling and motility	GCSAM	257144	-0.500778	6.51224	-2.20729	0.0302253	0.115271	-4.1534
8139458				-0.172483	6.28885	-2.20722	0.03023	0.115276	-4.15354
8143471	C-type lectin domain family 5 member A	CLEC5A	23601	0.462863	4.97733	2.20695	0.0302499	0.115339	-4.1541
8126214	molybdenum cofactor synthesis 1	MOCS1	4337	-0.210916	7.02058	-2.20661	0.0302742	0.115418	-4.15479
8019061	N-sulfoglucosamine sulfohydrolase	SGSH	6448	-0.115046	7.96747	-2.20653	0.03028	0.115427	-4.15495
8020527	chromosome 18 open reading frame 8	C18orf8	29919	-0.135286	8.69477	-2.20638	0.0302915	0.115458	-4.15527
8170307	SLIT and NTRK like family member 2	SLITRK2	84631	-0.122538	5.70155	-2.20629	0.0302974	0.115464	-4.15544
7952341	CXADR like membrane protein	CLMP	79827	0.385139	6.99734	2.20626	0.0303001	0.115464	-4.15552
7896414				0.218711	3.32758	2.20601	0.0303177	0.115518	-4.15602
8100532	nitric oxide associated 1	NOA1	84273	-0.131132	8.79044	-2.20588	0.0303278	0.115543	-4.1563
8062962				-0.148316	4.87881	-2.2057	0.0303409	0.115569	-4.15667
7998211	axin 1	AXIN1	8312	-0.108618	7.79883	-2.20568	0.030342	0.115569	-4.1567
7934698	surfactant protein A2///surfactant protein A1///surfactant protein A2///surfactant protein A1	SFTPA2///SFTPA1///SFTPA2///SFTPA1	729238///653509///729238///653509	0.1749	6.24584	2.20559	0.0303486	0.115569	-4.15688
7934708	surfactant protein A2///surfactant protein A1///surfactant protein A2///surfactant protein A1	SFTPA2///SFTPA1///SFTPA2///SFTPA1	729238///653509///729238///653509	0.1749	6.24584	2.20559	0.0303486	0.115569	-4.15688
8006715	transcriptional adaptor 2A	TADA2A	6871	-0.147722	7.37867	-2.20542	0.0303608	0.115603	-4.15723
7914648	polyhomeotic homolog 2	PHC2	1912	0.140171	7.57779	2.20533	0.0303677	0.115607	-4.15742
8143397	DENN domain containing 2A	DENND2A	27147	0.133625	6.15261	2.20531	0.0303689	0.115607	-4.15745
8025126	methyl-CpG binding domain protein 3 like 3///methyl-CpG binding domain protein 3 like 4///methyl-CpG binding domain protein 3 like 5///methyl-CpG binding domain protein 3 like 2	MBD3L3///MBD3L4///MBD3L5///MBD3L2	653657///653656///284428///125997	-0.129034	5.91934	-2.20514	0.0303812	0.11564	-4.1578
8069790	claudin 17	CLDN17	26285	-0.117203	4.33435	-2.20508	0.0303857	0.115645	-4.15793
8134581	actin related protein 2/3 complex subunit 1A	ARPC1A	10552	0.150732	9.72247	2.20499	0.0303923	0.115656	-4.15811
7999364	glutamate ionotropic receptor NMDA type subunit 2A	GRIN2A	2903	-0.121544	5.33573	-2.20482	0.0304052	0.115692	-4.15848
8112312	DIM1 dimethyladenosine transferase 1 homolog	DIMT1	27292	0.225956	7.40554	2.20468	0.0304148	0.115716	-4.15875
8080980	endogenous Bornavirus-like nucleoprotein 2	EBLN2	55096	0.141611	4.98233	2.20454	0.0304252	0.115742	-4.15904
8141898	DnaJ heat shock protein family (Hsp40) member C2	DNAJC2	27000	0.145991	7.10822	2.2043	0.0304426	0.115795	-4.15953
7894811				0.21935	5.09566	2.20421	0.0304496	0.115808	-4.15972
7912750	F-box protein 42	FBXO42	54455	-0.0968832	7.40415	-2.20415	0.0304535	0.11581	-4.15983
7893521				0.183509	2.94779	2.20399	0.0304653	0.115841	-4.16016
7995438				-0.165298	5.72415	-2.2037	0.030487	0.115911	-4.16077
7893764				0.219051	6.85194	2.20334	0.0305133	0.115997	-4.16151
7943513				0.16274	4.81081	2.20315	0.0305273	0.116037	-4.1619
7921583	coatomer protein complex subunit alpha	COPA	1314	0.096767	10.7944	2.203	0.0305377	0.116064	-4.16219
8079433	parathyroid hormone 1 receptor	PTH1R	5745	-0.116646	6.37049	-2.20284	0.0305498	0.116096	-4.16253
8057377	coiled-coil domain containing 141	CCDC141	285025	-0.176169	4.69292	-2.20263	0.0305648	0.11614	-4.16295
7931553	undifferentiated embryonic cell transcription factor 1	UTF1	8433	-0.133427	7.47458	-2.20238	0.0305837	0.116198	-4.16348
7949273	microRNA 192	MIR192	406967	-0.529677	9.21982	-2.20202	0.0306097	0.116284	-4.16421
8130578	small nucleolar RNA, H/ACA box 20	SNORA20	677806	-0.484238	9.63833	-2.2018	0.0306257	0.116332	-4.16465
7895157				0.124177	12.8765	2.20166	0.0306362	0.116351	-4.16495
8155734	family with sequence similarity 189 member A2	FAM189A2	9413	0.240548	6.33081	2.20162	0.0306394	0.116351	-4.16504
7972259	dopachrome tautomerase	DCT	1638	-0.112758	4.7842	-2.20159	0.0306414	0.116351	-4.16509
7942592	small nucleolar RNA, C/D box 15A	SNORD15A	6079	0.193753	7.05959	2.20151	0.0306475	0.116357	-4.16526
7981996	small nucleolar RNA, C/D box 116-24	SNORD116-24	100033435	-0.465401	9.57033	-2.20146	0.030651	0.116357	-4.16536
7894922				-0.294775	5.11925	-2.20143	0.0306535	0.116357	-4.16543
8172520	transcription factor binding to IGHM enhancer 3	TFE3	7030	0.130718	8.10892	2.20108	0.0306786	0.116439	-4.16613
8101616	chromosome 4 open reading frame 36	C4orf36	132989	-0.157913	5.25005	-2.20093	0.0306897	0.116452	-4.16643
8112767	tubulin folding cofactor A	TBCA	6902	0.103903	8.8478	2.20089	0.0306929	0.116452	-4.16652
8005260	mediator complex subunit 9	MED9	55090	-0.0941611	6.89262	-2.20089	0.030693	0.116452	-4.16653
7894949				0.245167	3.48214	2.20085	0.0306959	0.116452	-4.16661
7908672	plakophilin 1	PKP1	5317	-0.12615	6.32419	-2.20076	0.0307025	0.116463	-4.16679
8061847	BPI fold containing family A member 2	BPIFA2	140683	-0.122259	5.35557	-2.2007	0.0307071	0.116468	-4.16692
8087283	glutaminyl-tRNA synthetase	QARS	5859	0.107403	10.8801	2.20046	0.0307247	0.116521	-4.16741
7968297	proteasome maturation protein	POMP	51371	0.148159	9.32821	2.20028	0.0307378	0.116558	-4.16777
7969482	aconitate decarboxylase 1	ACOD1	730249	0.609409	5.15549	2.20013	0.0307491	0.116587	-4.16809
7908639	chromosome 1 open reading frame 106	C1orf106	55765	-0.307577	8.55002	-2.20007	0.0307532	0.116589	-4.1682
8018731	rhomboid 5 homolog 2	RHBDF2	79651	0.283172	6.92299	2.19997	0.0307611	0.116593	-4.16842
7986214	solute carrier organic anion transporter family member 3A1///solute carrier organic anion transporter family member 3A1	SLCO3A1///SLCO3A1	28232///28232	0.450675	7.53738	2.19996	0.0307613	0.116593	-4.16842
7924166	basic leucine zipper ATF-like transcription factor 3	BATF3	55509	0.137688	7.08502	2.19965	0.0307846	0.116647	-4.16907
7925851	WD repeat domain 37	WDR37	22884	-0.0839255	7.53257	-2.19964	0.0307849	0.116647	-4.16908
7894954				-0.217398	6.44748	-2.19961	0.0307872	0.116647	-4.16914
8031837	zinc finger protein 587	ZNF587	84914	0.187211	7.55178	2.19958	0.0307896	0.116647	-4.16921
8067055	ATPase phospholipid transporting 9A (putative)	ATP9A	10079	-0.26765	8.9183	-2.19941	0.0308018	0.11668	-4.16955
8172708	nudix hydrolase 11	NUDT11	55190	0.132936	5.27621	2.19925	0.0308137	0.116712	-4.16988
8150842				-0.134375	6.59261	-2.19883	0.0308448	0.116817	-4.17074
8003846				-0.184159	6.36648	-2.19858	0.0308636	0.116875	-4.17126
8052698	C1D nuclear receptor corepressor	C1D	10438	-0.25106	6.88208	-2.19844	0.030874	0.116901	-4.17155
8168420	zinc finger CCHC-type containing 13	ZCCHC13	389874	-0.111195	5.44206	-2.19838	0.030878	0.116903	-4.17166
7938154	integrin linked kinase	ILK	3611	0.110347	9.10048	2.1983	0.0308841	0.116905	-4.17183
7955890	heterogeneous nuclear ribonucleoprotein A1	HNRNPA1	3178	0.191273	7.08486	2.19828	0.0308859	0.116905	-4.17188
7977906	apoptotic chromatin condensation inducer 1	ACIN1	22985	0.0840912	8.58057	2.19823	0.0308892	0.116905	-4.17197
7893130				0.2478	11.1847	2.19814	0.0308961	0.116918	-4.17216
7977119	apoptogenic 1, mitochondrial	APOPT1	84334	-0.115201	6.60765	-2.19805	0.0309028	0.11693	-4.17235
8070231				0.119601	4.34313	2.19778	0.0309229	0.116993	-4.1729
8056100				0.164058	5.09102	2.1975	0.0309435	0.117057	-4.17347
8104930	solute carrier family 1 member 3	SLC1A3	6507	0.360892	5.57262	2.19741	0.0309501	0.117069	-4.17365
8005586	ring finger protein 112	RNF112	7732	-0.120468	5.43997	-2.19735	0.0309544	0.117072	-4.17377
7894573				0.194429	10.0249	2.19715	0.0309697	0.117116	-4.17419
8114083	AF4/FMR2 family member 4	AFF4	27125	0.109765	9.09824	2.19702	0.0309788	0.117138	-4.17444
7985224	TBC1 domain family member 2B pseudogene///TBC1 domain family member 2B	LOC646938///TBC1D2B	646938///23102	0.211614	7.97342	2.1967	0.0310026	0.11721	-4.1751
7945631	MOB kinase activator 2	MOB2	81532	-0.0956927	6.29233	-2.19667	0.0310049	0.11721	-4.17516
8049375	maestro heat like repeat family member 2A	MROH2A	339766	-0.107989	5.59911	-2.19624	0.0310367	0.117316	-4.17604
8036913	biliverdin reductase B	BLVRB	645	-0.233598	8.32045	-2.19602	0.0310533	0.117366	-4.17649
8158446	nucleoporin 188	NUP188	23511	0.204529	8.08605	2.19565	0.031081	0.117447	-4.17726
7973694	leukotriene B4 receptor 2///leukotriene B4 receptor	LTB4R2///LTB4R	56413///1241	-0.11825	6.52898	-2.19564	0.0310819	0.117447	-4.17728
7893964				0.361791	4.19201	2.19542	0.031098	0.117495	-4.17772
8134904	POP7 homolog, ribonuclease P/MRP subunit	POP7	10248	-0.131083	7.84226	-2.1953	0.031107	0.117503	-4.17797
7908496	complement factor H related 2	CFHR2	3080	0.155405	4.20193	2.1953	0.0311072	0.117503	-4.17797
7953264	potassium voltage-gated channel subfamily A member 6	KCNA6	3742	-0.140174	6.02866	-2.19512	0.0311205	0.11754	-4.17834
7950016	oral cancer overexpressed 1	ORAOV1	220064	-0.107083	6.74689	-2.19501	0.0311284	0.117556	-4.17856
8158542	long intergenic non-protein coding RNA 1503	LINC01503	100506119	-0.130334	5.34851	-2.1944	0.0311738	0.117711	-4.1798
8076441	NFAT activating protein with ITAM motif 1	NFAM1	150372	0.182484	7.2299	2.19437	0.0311765	0.117711	-4.17987
8065817	glutathione synthetase	GSS	2937	0.164336	8.73112	2.1943	0.0311811	0.117715	-4.18
8048976				0.207543	7.00073	2.19422	0.0311871	0.117724	-4.18017
8108470				-0.122922	5.83478	-2.19407	0.0311989	0.117756	-4.18049
7996651	chromosome 16 open reading frame 86	C16orf86	388284	-0.134735	6.61135	-2.19397	0.0312061	0.117769	-4.18069
8042460				0.121903	3.80221	2.19389	0.0312118	0.117778	-4.18084
7982333	Kruppel like factor 13	KLF13	51621	-0.115744	5.4892	-2.19381	0.0312179	0.117787	-4.18101
8077663	jagunal homolog 1	JAGN1	84522	-0.102346	8.50485	-2.19351	0.0312402	0.117858	-4.18162
8179235	HLA complex group 27 (non-protein coding)	HCG27	253018	-0.143445	7.14076	-2.19342	0.0312469	0.11787	-4.1818
8035847	zinc finger protein 675	ZNF675	171392	-0.322268	6.69047	-2.19334	0.0312529	0.117879	-4.18197
8163084				-0.113874	5.09408	-2.19307	0.0312734	0.117943	-4.18252
8091118				-0.187833	4.89507	-2.19295	0.0312824	0.117964	-4.18277
7958202	carbohydrate (chondroitin 4) sulfotransferase 11	CHST11	50515	0.434711	8.59	2.19278	0.0312954	0.117986	-4.18312
8019331	myeloid associated differentiation marker like 2	MYADML2	255275	-0.125315	7.0675	-2.19277	0.0312955	0.117986	-4.18313
8059783	neuronal guanine nucleotide exchange factor	NGEF	25791	-0.338318	8.16112	-2.19243	0.0313213	0.118061	-4.18383
7936360	nebulin related anchoring protein	NRAP	4892	-0.0999264	5.35862	-2.19241	0.0313226	0.118061	-4.18387
7972601	sodium leak channel, non-selective	NALCN	259232	-0.102303	5.03082	-2.19193	0.0313585	0.118183	-4.18484
8159350	chromosome 9 open reading frame 163	C9orf163	158055	-0.128485	5.79954	-2.19188	0.0313626	0.118186	-4.18496
8049075	UDP-GlcNAc:betaGal beta-1,3-N-acetylglucosaminyltransferase 7	B3GNT7	93010	-0.336931	8.87748	-2.19174	0.0313729	0.118211	-4.18523
8108127	calcium modulating ligand	CAMLG	819	-0.159181	7.59724	-2.19169	0.0313766	0.118212	-4.18534
7944113	centrosomal protein 164	CEP164	22897	0.0880601	6.43696	2.19148	0.0313923	0.118257	-4.18576
8050766	adenylate cyclase 3	ADCY3	109	-0.213088	8.24916	-2.1914	0.0313986	0.118267	-4.18593
7943577	RAB39A, member RAS oncogene family	RAB39A	54734	0.211838	5.74935	2.1911	0.0314211	0.118339	-4.18655
8089988	coiled-coil domain containing 58	CCDC58	131076	0.179875	7.15791	2.19096	0.0314313	0.118364	-4.18682
7971757	NIMA related kinase 5	NEK5	341676	0.130946	5.13412	2.19086	0.0314394	0.118369	-4.18704
7894427				-0.347303	6.04324	-2.19085	0.0314397	0.118369	-4.18705
7978351	cathepsin G	CTSG	1511	0.224914	6.04553	2.19069	0.0314521	0.118402	-4.18739
7922703	transmembrane epididymal protein 1	TEDDM1	127670	-0.121253	4.68064	-2.19044	0.0314706	0.118458	-4.18789
8081740	ATPase H+ transporting V1 subunit A	ATP6V1A	523	0.172042	8.43426	2.19038	0.0314749	0.118461	-4.18801
8158242	ubiquitin related modifier 1	URM1	81605	-0.0975909	7.90915	-2.19023	0.0314866	0.118492	-4.18832
7981364	cyclin dependent kinase 2 interacting protein	CINP	51550	-0.120001	7.03206	-2.18932	0.031555	0.118736	-4.19018
8072575				-0.185598	3.22381	-2.1892	0.0315643	0.118746	-4.19043
7968331	ubiquitin conjugating enzyme E2 L3	UBE2L3	7332	0.101541	10.9238	2.18917	0.0315664	0.118746	-4.19048
8166440	DEAD-box helicase 53	DDX53	168400	-0.153834	4.64739	-2.18914	0.0315685	0.118746	-4.19054
8133741	uroplakin-3b///uroplakin 3B	LOC105375355///UPK3B	105375355///80761	-0.125215	6.80617	-2.18901	0.0315788	0.118761	-4.19082
7905145				-0.157184	5.20862	-2.18895	0.0315829	0.118761	-4.19093
7892940				0.144098	11.7844	2.18895	0.0315831	0.118761	-4.19094
8148559	thioesterase superfamily member 6	THEM6	51337	-0.116175	7.66665	-2.18871	0.0316012	0.118815	-4.19142
8076327	uncharacterized LOC100129648	LOC100129648	100129648	-0.16671	5.38533	-2.18793	0.0316597	0.119022	-4.193
8163958	olfactory receptor family 1 subfamily N member 1	OR1N1	138883	-0.144768	5.12049	-2.18785	0.0316658	0.119031	-4.19317
7898916	grainyhead like transcription factor 3	GRHL3	57822	0.146937	6.01848	2.18768	0.0316787	0.119066	-4.19351
8127128	uncharacterized LOC105375092	LOC105375092	105375092	-0.110985	7.72695	-2.18756	0.0316878	0.119087	-4.19376
8116908				-0.179712	4.81665	-2.18747	0.0316952	0.119089	-4.19396
8024995	neurturin///neurturin	NRTN///NRTN	4902///4902	-0.124733	6.97887	-2.18746	0.0316954	0.119089	-4.19396
8018445	uncharacterized LOC100507191	LOC100507191	100507191	-0.115079	5.293	-2.18731	0.031707	0.119119	-4.19427
8146649	mitochondrial fission regulator 1	MTFR1	9650	-0.199667	8.49271	-2.18724	0.0317124	0.119126	-4.19442
7933855	rhotekin 2	RTKN2	219790	0.192993	5.43854	2.18706	0.0317263	0.119164	-4.19479
8095214				0.206396	8.19712	2.1868	0.0317456	0.119219	-4.19531
8111584	chromosome 5 open reading frame 42	C5orf42	65250	0.17704	6.11027	2.18677	0.0317479	0.119219	-4.19537
8022927	solute carrier family 39 member 6	SLC39A6	25800	0.337858	6.98686	2.18672	0.0317516	0.119219	-4.19547
8046555	homeobox D4	HOXD4	3233	-0.14051	7.11156	-2.18667	0.0317557	0.119221	-4.19558
8108620	zinc finger matrin-type 2	ZMAT2	153527	-0.117482	7.80512	-2.18648	0.0317699	0.119261	-4.19596
8102352	paired like homeodomain 2	PITX2	5308	-0.13508	6.11294	-2.18637	0.0317781	0.119278	-4.19619
7950933	NADPH oxidase 4	NOX4	50507	0.239313	5.06341	2.1862	0.031791	0.119313	-4.19653
8106303	DNA polymerase kappa	POLK	51426	0.157676	7.19074	2.18568	0.0318307	0.119449	-4.1976
7955993	olfactory receptor family 6 subfamily C member 75	OR6C75	390323	-0.122259	4.36606	-2.18553	0.0318417	0.119477	-4.19789
7952406	olfactory receptor family 8 subfamily B member 12	OR8B12	219858	-0.128129	4.77104	-2.1854	0.0318517	0.1195	-4.19816
8075026	piwi like RNA-mediated gene silencing 3	PIWIL3	440822	-0.11383	4.7439	-2.18533	0.0318576	0.119509	-4.19832
8132813	chromosome 7 open reading frame 72	C7orf72	100130988	-0.118429	4.41344	-2.18524	0.0318638	0.119519	-4.19848
8160405	kelch like family member 9	KLHL9	55958	0.106697	8.94309	2.18486	0.031893	0.119615	-4.19926
7894015				-0.158511	7.68902	-2.18469	0.0319061	0.119634	-4.19962
8042117				0.128609	3.92912	2.18466	0.0319081	0.119634	-4.19967
8122756	pleckstrin homology and RhoGEF domain containing G1///pleckstrin homology and RhoGEF domain containing G1	PLEKHG1///PLEKHG1	57480///57480	0.231729	7.16693	2.18465	0.0319089	0.119634	-4.19969
8171427	PIR-FIGF readthrough///c-fos induced growth factor	PIR-FIGF///FIGF	100532742///2277	-0.154869	4.76679	-2.18452	0.0319192	0.119659	-4.19997
7955019	AT-rich interaction domain 2	ARID2	196528	-0.110583	8.64207	-2.18443	0.0319259	0.119671	-4.20014
8180257	centrosomal protein 170	CEP170	9859	0.469004	7.29043	2.18435	0.0319322	0.119681	-4.20031
7894491				0.34565	4.77124	2.18422	0.0319419	0.119704	-4.20057
8091715	latexin	LXN	56925	0.303096	7.58644	2.18389	0.031967	0.119784	-4.20124
8097148	KIAA1109	KIAA1109	84162	-0.164619	8.88129	-2.18383	0.0319713	0.119787	-4.20135
7938951	anoctamin 5	ANO5	203859	-0.446596	6.12371	-2.18369	0.0319819	0.119813	-4.20164
8050619	apolipoprotein B	APOB	338	-1.28276	11.5706	-2.18319	0.0320202	0.119943	-4.20266
8179814	lymphocyte antigen 6 complex, locus G6C	LY6G6C	80740	-0.137731	5.84859	-2.1828	0.0320501	0.120042	-4.20346
8126369				-0.142711	3.84046	-2.18254	0.0320702	0.120103	-4.20399
8006999	colony stimulating factor 3	CSF3	1440	0.3328	7.99964	2.18246	0.032076	0.120112	-4.20414
8166667				-0.113195	5.2108	-2.18228	0.0320902	0.120151	-4.20452
8112666				-0.186732	5.07709	-2.18197	0.0321135	0.120225	-4.20514
8172478	OTU deubiquitinase 5	OTUD5	55593	-0.0832344	8.05505	-2.18191	0.0321184	0.12023	-4.20527
8067199				0.133583	4.16018	2.18184	0.032124	0.120237	-4.20542
7972546				-0.104776	5.8394	-2.18161	0.0321414	0.120289	-4.20588
8073072	apolipoprotein B mRNA editing enzyme catalytic subunit 3D	APOBEC3D	140564	0.204728	8.01621	2.1815	0.0321494	0.120296	-4.20609
7973446	DHRS4 antisense RNA 1	DHRS4-AS1	55449	-0.163624	4.51474	-2.18148	0.0321516	0.120296	-4.20615
7957161	THAP domain containing 2	THAP2	83591	-0.158736	4.90363	-2.18144	0.0321542	0.120296	-4.20622
7948987	phospholipase A2 group XVI	PLA2G16	11145	0.281568	6.79188	2.18121	0.0321722	0.12035	-4.2067
8126135	glyoxalase I	GLO1	2739	-0.252735	8.7606	-2.18104	0.0321852	0.120385	-4.20704
8169868	UTP14A small subunit processome component	UTP14A	10813	0.158917	6.77986	2.18089	0.0321966	0.120407	-4.20734
8016086				-0.12779	6.08513	-2.18087	0.0321983	0.120407	-4.20739
8023941	mucosal vascular addressin cell adhesion molecule 1	MADCAM1	8174	0.201347	8.42341	2.18048	0.0322282	0.120505	-4.20818
7926715	G protein-coupled receptor 158	GPR158	57512	-0.133208	5.16079	-2.1802	0.0322494	0.120571	-4.20874
7989130				-0.139237	4.42698	-2.18006	0.0322606	0.120588	-4.20903
7961249	taste 2 receptor member 10	TAS2R10	50839	0.127239	4.92403	2.18005	0.0322614	0.120588	-4.20906
8044161	RANBP2-like and GRIP domain containing 2///RANBP2-like and GRIP domain containing 6///RANBP2-like and GRIP domain containing 8///RANBP2-like and GRIP domain containing 3///RANBP2-like and GRIP domain containing 1///RANBP2-like and GRIP domain containing 4///RANBP2-like and GRIP domain containing 5///RAN binding protein 2	RGPD2///RGPD6///RGPD8///RGPD3///RGPD1///RGPD4///RGPD5///RANBP2	729857///729540///727851///653489///400966///285190///84220///5903	0.130161	9.49356	2.17953	0.0323013	0.120713	-4.21011
7902038	adenylate kinase 4	AK4	205	-0.171143	7.10876	-2.17952	0.0323019	0.120713	-4.21013
8172447	proprotein convertase subtilisin/kexin type 1 inhibitor	PCSK1N	27344	-0.178018	8.55532	-2.17941	0.0323101	0.12073	-4.21034
7894499				0.149611	11.9479	2.17936	0.0323137	0.12073	-4.21044
8092834				0.146705	6.21113	2.1792	0.0323263	0.120761	-4.21077
7894865				-0.348874	6.29456	-2.17912	0.0323327	0.120761	-4.21094
8000574	nuclear protein 1, transcriptional regulator	NUPR1	26471	0.380403	7.1606	2.17911	0.0323331	0.120761	-4.21095
7960553	mitochondrial ribosomal protein L51///serine palmitoyltransferase long chain base subunit 1	MRPL51///SPTLC1	51258///10558	0.139485	9.96325	2.179	0.0323416	0.120769	-4.21117
8078272	nuclear receptor subfamily 1 group D member 2	NR1D2	9975	-0.278712	7.97071	-2.17899	0.0323423	0.120769	-4.21119
7958015				-0.20806	5.47781	-2.17882	0.0323557	0.12079	-4.21154
8176644	thymosin beta 4, Y-linked	TMSB4Y	9087	-0.131619	6.05402	-2.17879	0.0323581	0.12079	-4.21161
8061507				-0.157885	4.83437	-2.17878	0.0323588	0.12079	-4.21163
8123520	long intergenic non-protein coding RNA 1000///long intergenic non-protein coding RNA 266-1///protein-L-isoaspartate (D-aspartate) O-methyltransferase domain containing 2	LINC01000///LINC00266-1///PCMTD2	402483///140849///55251	0.159543	6.73089	2.17862	0.0323715	0.120821	-4.21196
8153920	zinc finger protein 250	ZNF250	58500	-0.157671	7.16462	-2.17858	0.0323746	0.120821	-4.21204
8002939				-0.242038	5.7958	-2.17844	0.0323851	0.120847	-4.21232
8038904	zinc finger protein 577	ZNF577	84765	-0.191026	6.60559	-2.17838	0.0323899	0.120852	-4.21245
7930194	cyclin and CBS domain divalent metal cation transport mediator 2	CNNM2	54805	-0.186617	7.65036	-2.17826	0.0323985	0.12087	-4.21267
7894192				-0.176221	11.4958	-2.17804	0.0324155	0.12092	-4.21312
7911862	leucine rich repeat containing 47	LRRC47	57470	-0.0769756	8.40762	-2.17799	0.03242	0.120923	-4.21324
7913824	arginine and serine rich protein 1	RSRP1	57035	0.167518	8.32629	2.17765	0.0324457	0.121001	-4.21391
8171013	VHL binding protein 1	VBP1	7411	0.204299	6.90147	2.17762	0.0324482	0.121001	-4.21398
7981439	BCL2 associated athanogene 5	BAG5	9529	-0.0880925	7.05997	-2.17697	0.0324986	0.121175	-4.2153
7906527	ATPase Na+/K+ transporting subunit alpha 4	ATP1A4	480	-0.109426	5.0576	-2.17682	0.0325104	0.121206	-4.21561
7948599	uncharacterized LOC26070	DKFZP434K028	26070	-0.129269	6.02729	-2.17658	0.032529	0.121262	-4.2161
8167575	G antigen 12D///G antigen 8///G antigen 12F///G antigen 2A///G antigen 12H///G antigen 12E///G antigen 12B///G antigen 12C///G antigen 2D///G antigen 12J///G antigen 12G///G antigen 13///G antigen 2B///G antigen 2E///G antigen 12I///G antigen 7///G antigen 5///G antigen 4///G antigen 3///G antigen 2C///G antigen 1	GAGE12D///GAGE8///GAGE12F///GAGE2A///GAGE12H///GAGE12E///GAGE12B///GAGE12C///GAGE2D///GAGE12J///GAGE12G///GAGE13///GAGE2B///GAGE2E///GAGE12I///GAGE7///GAGE5///GAGE4///GAGE3///GAGE2C///GAGE1	100132399///100101629///100008586///729447///729442///729431///729428///729422///729408///729396///645073///645051///645037///26749///26748///2579///2577///2576///2575///2574///2543	-0.179479	6.75054	-2.17642	0.0325414	0.121294	-4.21642
7916229	enoyl-CoA hydratase domain containing 2	ECHDC2	55268	-0.224613	7.76706	-2.176	0.0325735	0.121401	-4.21726
8026490	urothelial cancer associated 1 (non-protein coding)	UCA1	652995	0.448932	6.6229	2.1754	0.0326205	0.121562	-4.21849
7895846				-0.206703	10.4224	-2.17531	0.0326272	0.121573	-4.21866
7955441	methyltransferase like 7A	METTL7A	25840	-0.288698	8.08515	-2.17503	0.032649	0.121641	-4.21924
7971813	thrombospondin type 1 domain containing 1	THSD1	55901	0.1455	6.06544	2.17485	0.0326626	0.121674	-4.21959
8032965	tissue differentiation-inducing non-protein coding RNA///tissue differentiation-inducing non-protein coding RNA	TINCR///TINCR	257000///257000	-0.128161	6.14254	-2.17482	0.0326652	0.121674	-4.21966
8044263	RAN binding protein 2	RANBP2	5903	0.167193	8.22185	2.1747	0.0326743	0.121694	-4.21989
8051273				-0.154493	4.74427	-2.17443	0.0326957	0.12176	-4.22045
8052231				0.232542	4.35723	2.17427	0.0327081	0.121793	-4.22078
8094068				0.180995	5.70051	2.17402	0.0327276	0.121838	-4.22128
8152240				-0.291668	5.67595	-2.17398	0.0327306	0.121838	-4.22136
7892545				-0.230651	6.01402	-2.17397	0.0327312	0.121838	-4.22138
8007454	Rho family GTPase 2	RND2	8153	-0.125199	5.89173	-2.17389	0.0327378	0.121849	-4.22155
7998222	mitochondrial ribosomal protein L28	MRPL28	10573	0.116932	8.70521	2.17382	0.0327429	0.121854	-4.22168
8158560	torsin family 1 member B	TOR1B	27348	0.182059	8.32405	2.17377	0.0327471	0.121856	-4.22179
7965112	pro-apoptotic WT1 regulator	PAWR	5074	0.209197	8.76911	2.17317	0.0327938	0.122016	-4.22301
7941685	copper chaperone for superoxide dismutase	CCS	9973	-0.101512	8.21893	-2.1729	0.0328148	0.122081	-4.22355
7896311				0.27014	5.61298	2.17284	0.0328194	0.122084	-4.22367
8109283	N-deacetylase and N-sulfotransferase 1	NDST1	3340	-0.148513	9.44581	-2.17276	0.0328259	0.122095	-4.22384
8069770	glutamate ionotropic receptor kainate type subunit 1	GRIK1	2897	-0.0939954	4.59654	-2.1727	0.0328308	0.122099	-4.22397
8034974	epoxide hydrolase 3	EPHX3	79852	0.179488	5.92118	2.17251	0.0328453	0.122131	-4.22434
7918751				-0.111538	5.0538	-2.17249	0.0328472	0.122131	-4.22439
8058201				-0.270186	4.55834	-2.17245	0.0328502	0.122131	-4.22447
7894725				0.140677	11.4712	2.17215	0.0328733	0.122203	-4.22507
8031223	leukocyte immunoglobulin like receptor B1	LILRB1	10859	0.434209	7.39443	2.17187	0.0328952	0.12227	-4.22564
7957043	fibroblast growth factor receptor substrate 2	FRS2	10818	-0.15519	8.03221	-2.17177	0.032903	0.122286	-4.22584
7896599				-0.118028	10.5115	-2.17169	0.0329096	0.122296	-4.22601
8065652	Sad1 and UNC84 domain containing 5	SUN5	140732	-0.119425	5.43743	-2.17153	0.0329218	0.122328	-4.22632
7963261				0.129573	7.01351	2.17138	0.0329336	0.122358	-4.22663
8005141	tetratricopeptide repeat domain 19	TTC19	54902	-0.191313	8.8022	-2.1709	0.0329714	0.122478	-4.22761
8136336	aldo-keto reductase family 1 member B10	AKR1B10	57016	-0.770972	9.98329	-2.17087	0.0329732	0.122478	-4.22765
7929954				0.15707	3.25968	2.17076	0.0329818	0.122497	-4.22788
7968370	beta 3-glucosyltransferase	B3GLCT	145173	-0.150408	5.90001	-2.17067	0.0329891	0.12251	-4.22806
7895901				-0.221801	7.04407	-2.17012	0.0330323	0.122656	-4.22918
8024003	paralemmin	PALM	5064	-0.115394	7.5842	-2.17	0.033042	0.122679	-4.22943
7938263	eukaryotic translation initiation factor 3 subunit F	EIF3F	8665	-0.161107	7.91419	-2.16985	0.0330533	0.122705	-4.22972
7925622	AT-hook containing transcription factor 1 pseudogene 1///AT-hook containing transcription factor 1	AHCTF1P1///AHCTF1	285116///25909	-0.129281	7.76791	-2.16981	0.0330565	0.122705	-4.2298
7895988				-0.197581	8.6959	-2.16969	0.033066	0.122727	-4.23005
8149465	fibroblast growth factor 20	FGF20	26281	-0.0900653	6.25147	-2.16959	0.0330744	0.122734	-4.23026
7948314	olfactory receptor family 10 subfamily Q member 1	OR10Q1	219960	-0.128045	5.76803	-2.16957	0.0330754	0.122734	-4.23029
7957649	small nuclear ribonucleoprotein polypeptide F	SNRPF	6636	0.171412	5.82369	2.16953	0.033079	0.122734	-4.23038
7973093	epididymal protein 3A	EDDM3A	10876	-0.111259	4.3311	-2.16935	0.0330926	0.122771	-4.23073
7998601	insulin like growth factor binding protein acid labile subunit	IGFALS	3483	-0.12765	7.70619	-2.16922	0.033103	0.122796	-4.231
8133167	potassium channel tetramerization domain containing 7	KCTD7	154881	-0.165779	7.30267	-2.16912	0.033111	0.122812	-4.2312
8018791				-0.215755	4.93822	-2.16882	0.0331346	0.122886	-4.23181
8115806	ubiquitin domain containing 2	UBTD2	92181	-0.217741	8.17797	-2.16859	0.0331525	0.122938	-4.23227
8074892	zinc finger DHHC-type containing 8 pseudogene 1	ZDHHC8P1	150244	-0.142252	6.93315	-2.16854	0.0331567	0.12294	-4.23238
8136614	acylglycerol kinase	AGK	55750	0.192726	6.75416	2.16831	0.0331749	0.122994	-4.23284
7894125				-0.20249	10.1218	-2.16787	0.0332096	0.123109	-4.23374
7908328				-0.167007	7.7105	-2.16758	0.0332327	0.123181	-4.23433
7993337	microRNA 365a	MIR365A	100126355	-0.178902	5.65386	-2.16736	0.0332496	0.123224	-4.23476
8167152	zinc finger protein 157	ZNF157	7712	-0.101892	5.47661	-2.16733	0.0332519	0.123224	-4.23482
8148888	protein phosphatase 1 regulatory subunit 16A	PPP1R16A	84988	-0.188826	8.55025	-2.16725	0.0332581	0.123234	-4.23498
8007348	receptor activity modifying protein 2	RAMP2	10266	0.298153	7.04183	2.16717	0.0332649	0.123245	-4.23515
8176737				0.121582	4.49674	2.16702	0.0332768	0.123276	-4.23546
8000582	sulfotransferase family 1A member 2	SULT1A2	6799	-0.596429	9.77828	-2.16689	0.0332865	0.123297	-4.2357
8079740	uncharacterized STGC3	STGC3	474171	0.113188	4.90008	2.16677	0.0332966	0.123321	-4.23596
8084541	VPS8, CORVET complex subunit///VPS8, CORVET complex subunit	VPS8///VPS8	23355///23355	0.194241	7.07661	2.16647	0.0333197	0.123393	-4.23655
8169352	nuclear transport factor 2 like export factor 2	NXT2	55916	-0.129317	7.18966	-2.16628	0.0333351	0.123436	-4.23695
7893586				-0.281476	6.74997	-2.16614	0.0333458	0.12345	-4.23722
7967107	HNF1A antisense RNA 1	HNF1A-AS1	283460	-0.506591	8.43935	-2.16614	0.0333461	0.12345	-4.23723
7894738				0.250443	3.1784	2.16606	0.0333528	0.123461	-4.2374
7895131				-0.325041	5.55577	-2.16552	0.0333949	0.123592	-4.23847
8018600	signal recognition particle 68	SRP68	6730	0.12361	8.83379	2.16551	0.0333957	0.123592	-4.23849
7917338	B-cell CLL/lymphoma 10	BCL10	8915	0.207562	8.67801	2.16535	0.0334084	0.123623	-4.23882
8014551	synergin, gamma	SYNRG	11276	-0.134199	9.07824	-2.16531	0.0334116	0.123623	-4.2389
7940066	thioredoxin related transmembrane protein 2	TMX2	51075	0.155787	9.04548	2.16516	0.0334236	0.123654	-4.2392
8073007	MAF bZIP transcription factor F	MAFF	23764	0.191416	6.79512	2.16502	0.0334351	0.123666	-4.2395
7973756	G2/M-phase specific E3 ubiquitin protein ligase	G2E3	55632	0.205304	6.51117	2.165	0.0334361	0.123666	-4.23952
8033780	zinc finger protein 426	ZNF426	79088	0.17802	6.44225	2.16494	0.033441	0.123666	-4.23965
7928872	synuclein gamma	SNCG	6623	-0.114763	7.04198	-2.16491	0.0334433	0.123666	-4.2397
7952677	nuclear factor related to kappaB binding protein	NFRKB	4798	-0.103067	7.8268	-2.16489	0.0334455	0.123666	-4.23976
8088911	zinc finger protein 717	ZNF717	100131827	-0.142591	8.15351	-2.16474	0.0334571	0.123695	-4.24006
8006392	proteasome 26S subunit, non-ATPase 11	PSMD11	5717	0.148561	9.21525	2.16462	0.0334668	0.123717	-4.2403
7947784	ADP ribosylation factor GTPase activating protein 2	ARFGAP2	84364	-0.0821946	8.1647	-2.16453	0.033474	0.12373	-4.24049
8160712	SGT1 homolog, MIS12 kinetochore complex assembly cochaperone pseudogene 1	SUGT1P1	441394	0.0965224	4.3052	2.16438	0.0334854	0.123759	-4.24078
7996654	translin associated factor X interacting protein 1	TSNAXIP1	55815	-0.110147	5.30952	-2.16412	0.0335061	0.123821	-4.2413
8030094	fucosyltransferase 2	FUT2	2524	0.419885	9.23504	2.16403	0.0335133	0.123832	-4.24149
8140367	C-C motif chemokine ligand 24	CCL24	6369	0.310847	8.24011	2.16397	0.033518	0.123832	-4.2416
8032518	DIRAS family GTPase 1	DIRAS1	148252	-0.126254	7.34115	-2.16395	0.0335202	0.123832	-4.24166
8051583	cytochrome P450 family 1 subfamily B member 1	CYP1B1	1545	0.362691	5.7718	2.16366	0.033543	0.123897	-4.24224
8171837	kelch like family member 15	KLHL15	80311	-0.128724	6.27372	-2.16362	0.033546	0.123897	-4.24232
8091503	G protein-coupled receptor 171	GPR171	29909	0.36108	5.8593	2.16354	0.0335522	0.123897	-4.24247
8116482	olfactory receptor family 2 subfamily Y member 1	OR2Y1	134083	-0.137876	5.5344	-2.16354	0.0335526	0.123897	-4.24248
8079334	LIM domains containing 1	LIMD1	8994	0.119204	7.86309	2.16295	0.0335994	0.124046	-4.24367
7893103				0.107062	12.8836	2.16294	0.0336006	0.124046	-4.2437
8033064	fucosyltransferase 5	FUT5	2527	-0.167093	7.5732	-2.16288	0.0336049	0.124049	-4.24381
8151252				0.153511	6.48651	2.16266	0.0336224	0.1241	-4.24425
7953390				-0.119839	5.89744	-2.16249	0.033636	0.124136	-4.24459
8052562	chaperonin containing TCP1 subunit 4	CCT4	10575	0.161514	8.37056	2.16233	0.033649	0.12417	-4.24492
8139367	NPC1 like intracellular cholesterol transporter 1	NPC1L1	29881	1.16025	7.87423	2.16198	0.0336767	0.124258	-4.24562
8146357	minichromosome maintenance complex component 4	MCM4	4173	0.247041	7.85492	2.16186	0.0336859	0.124275	-4.24586
7895625				-0.24621	5.98552	-2.16179	0.0336922	0.124275	-4.24601
7991159	golgin A2 pseudogene///golgin A2 pseudogene 3, Y-linked///golgin A2 pseudogene 7///golgin A2 pseudogene 2, Y-linked///golgin A2 pseudogene 10	LOC727751///GOLGA2P3Y///GOLGA2P7///GOLGA2P2Y///GOLGA2P10	727751///401634///388152///84559///80154	0.150587	8.06081	2.16179	0.0336923	0.124275	-4.24602
8162352	nucleolar protein 8	NOL8	55035	0.156491	7.66931	2.16173	0.0336964	0.124276	-4.24612
7953979				0.0820124	2.86416	2.16165	0.0337029	0.124286	-4.24629
7898856				-0.22473	6.0351	-2.16159	0.0337075	0.124289	-4.2464
8114080	growth differentiation factor 9	GDF9	2661	-0.118518	5.06105	-2.16133	0.0337291	0.124341	-4.24695
7995069	FUS RNA binding protein	FUS	2521	0.162316	9.91523	2.16128	0.0337329	0.124341	-4.24704
7899160	CD52 molecule	CD52	1043	-0.472363	8.4943	-2.16128	0.033733	0.124341	-4.24704
8107094				0.152512	7.63603	2.16123	0.0337365	0.124341	-4.24713
8159259	odorant binding protein 2A	OBP2A	29991	-0.161615	6.37644	-2.16115	0.0337431	0.124352	-4.2473
7977611				-0.150897	4.75166	-2.16077	0.0337737	0.124451	-4.24807
7968913				-0.139726	6.40696	-2.16062	0.0337857	0.124481	-4.24837
8011480	calcium/calmodulin dependent protein kinase kinase 1	CAMKK1	84254	0.111057	6.32573	2.16051	0.033794	0.124484	-4.24858
7896629				0.320575	4.31717	2.16051	0.033794	0.124484	-4.24858
7893160				0.16317	9.84679	2.16032	0.0338095	0.124527	-4.24897
8024888	MIR7-3 host gene	MIR7-3HG	284424	-0.131338	5.91405	-2.16	0.0338348	0.124607	-4.24961
7920687	glucosylceramidase beta pseudogene 1	GBAP1	2630	0.159455	5.96795	2.15985	0.033847	0.124632	-4.24991
7895620				0.194795	7.52481	2.15982	0.0338493	0.124632	-4.24997
7976698	echinoderm microtubule associated protein like 1	EML1	2009	0.257193	6.5173	2.15974	0.0338563	0.124644	-4.25015
8039044	zinc finger protein 415	ZNF415	55786	-0.237902	5.226	-2.15955	0.0338711	0.124658	-4.25052
8173005	microRNA 98	MIR98	407054	-0.184283	4.46411	-2.15955	0.0338714	0.124658	-4.25053
7977775	defender against cell death 1	DAD1	1603	0.11256	12.0954	2.15952	0.0338736	0.124658	-4.25058
7917885	calponin 3	CNN3	1266	0.161131	9.90518	2.1595	0.0338751	0.124658	-4.25062
8095080	platelet derived growth factor receptor alpha	PDGFRA	5156	0.390299	7.8995	2.15934	0.0338883	0.124693	-4.25095
7895156				0.185264	11.2141	2.15907	0.0339098	0.124758	-4.25149
8020323	RNA guanine-7 methyltransferase	RNMT	8731	-0.136647	6.21859	-2.159	0.0339156	0.124766	-4.25164
8147564				-0.12006	4.67529	-2.1589	0.0339234	0.124781	-4.25183
8176572	double homeobox 4	DUX4	100288687	-0.180583	6.33212	-2.15847	0.033958	0.124887	-4.2527
8069868	keratin associated protein 7-1 (gene/pseudogene)	KRTAP7-1	337878	-0.144581	4.86661	-2.15845	0.0339596	0.124887	-4.25274
8077712	cysteine rich with EGF like domains 1	CRELD1	78987	-0.111104	7.14251	-2.15829	0.0339723	0.124919	-4.25306
8050427	family with sequence similarity 49 member A	FAM49A	81553	0.504704	7.35236	2.15807	0.0339901	0.124971	-4.2535
8109901	forkhead box I1	FOXI1	2299	-0.108204	6.91496	-2.15752	0.0340348	0.125122	-4.25462
7892808				-0.173267	9.39068	-2.15737	0.0340468	0.125143	-4.25492
8109177				-0.146486	5.39769	-2.15732	0.0340509	0.125143	-4.25502
7958692	tectonic family member 1	TCTN1	79600	0.197912	6.39935	2.1573	0.0340518	0.125143	-4.25505
8028283				-0.109654	4.16554	-2.15711	0.0340678	0.125188	-4.25545
8144281	Rho guanine nucleotide exchange factor 10	ARHGEF10	9639	0.137353	6.13214	2.15696	0.0340797	0.125208	-4.25574
8015152	keratin 40	KRT40	125115	-0.0817898	5.27718	-2.1569	0.0340845	0.125208	-4.25586
8019604	keratin 40	KRT40	125115	-0.0817898	5.27718	-2.1569	0.0340845	0.125208	-4.25586
7895914				0.264204	5.85094	2.15643	0.0341223	0.12532	-4.25681
7896590				-0.177111	4.05682	-2.15641	0.0341241	0.12532	-4.25685
8134376	ankyrin repeat and SOCS box containing 4	ASB4	51666	-0.123948	4.57046	-2.15638	0.0341266	0.12532	-4.25691
7937936	olfactory receptor family 52 subfamily B member 3 pseudogene	OR52B3P	387747	-0.132617	5.44496	-2.15613	0.0341464	0.125379	-4.25741
7944478	PDZ domain containing 3	PDZD3	79849	-0.450368	8.15526	-2.15604	0.0341538	0.125393	-4.25759
8017421	coiled-coil domain containing 47	CCDC47	57003	0.15465	8.76689	2.15586	0.0341682	0.125432	-4.25795
8158684				0.483182	9.14813	2.15581	0.0341727	0.125435	-4.25806
8066025				-0.146014	4.38731	-2.15562	0.0341874	0.125475	-4.25843
8022326	metallophosphoesterase 1	MPPE1	65258	-0.134229	6.88649	-2.15543	0.0342029	0.125518	-4.25881
7924758				-0.167387	6.96353	-2.15525	0.0342178	0.125558	-4.25918
8086981	urocortin 2	UCN2	90226	0.224383	6.43423	2.15501	0.034237	0.125615	-4.25966
8068161	keratin associated protein 20-2	KRTAP20-2	337976	-0.118987	5.40327	-2.15492	0.0342443	0.125628	-4.25984
8108015	heat shock protein family A (Hsp70) member 4	HSPA4	3308	0.149154	8.46671	2.15474	0.0342588	0.125663	-4.2602
8025998	zinc finger protein 136	ZNF136	7695	-0.161203	7.0115	-2.15471	0.0342615	0.125663	-4.26027
7956076	cyclin dependent kinase 2	CDK2	1017	0.213603	7.38658	2.15459	0.0342714	0.125686	-4.26051
8033356	methyl-CpG binding domain protein 3 like 3///methyl-CpG binding domain protein 3 like 4///methyl-CpG binding domain protein 3 like 5///methyl-CpG binding domain protein 3 like 2	MBD3L3///MBD3L4///MBD3L5///MBD3L2	653657///653656///284428///125997	-0.125422	5.86008	-2.15421	0.0343021	0.125736	-4.26127
8033359	methyl-CpG binding domain protein 3 like 3///methyl-CpG binding domain protein 3 like 4///methyl-CpG binding domain protein 3 like 5///methyl-CpG binding domain protein 3 like 2	MBD3L3///MBD3L4///MBD3L5///MBD3L2	653657///653656///284428///125997	-0.125422	5.86008	-2.15421	0.0343021	0.125736	-4.26127
7985418	chondroitin sulfate proteoglycan 4 pseudogene	LOC440300	440300	-0.100288	6.64307	-2.15418	0.0343041	0.125736	-4.26132
7985459	chondroitin sulfate proteoglycan 4 pseudogene	LOC440300	440300	-0.100288	6.64307	-2.15418	0.0343041	0.125736	-4.26132
7990928	chondroitin sulfate proteoglycan 4 pseudogene	LOC440300	440300	-0.100288	6.64307	-2.15418	0.0343041	0.125736	-4.26132
8027279	zinc finger protein 430	ZNF430	80264	-0.187769	6.28638	-2.15383	0.0343327	0.125827	-4.26203
7952309	BH3-like motif containing, cell death inducer	BLID	414899	0.11096	4.82577	2.15375	0.0343397	0.125839	-4.2622
7896147				0.271103	3.38756	2.15358	0.0343535	0.125876	-4.26255
7945892				-0.240928	6.31258	-2.15351	0.0343587	0.125881	-4.26268
8099246	GrpE like 1, mitochondrial	GRPEL1	80273	-0.125774	8.21376	-2.15328	0.0343772	0.125908	-4.26313
7893849				0.379976	6.27847	2.15327	0.0343779	0.125908	-4.26315
7986530	olfactory receptor family 4 subfamily F member 6	OR4F6	390648	-0.121529	4.86285	-2.15322	0.0343822	0.125908	-4.26326
8151561	zinc finger AN1-type containing 1	ZFAND1	79752	-0.189835	7.84186	-2.15317	0.0343864	0.125908	-4.26336
8027348	zinc finger protein 730	ZNF730	100129543	-0.29385	4.88873	-2.15316	0.0343873	0.125908	-4.26338
7997556	dynein axonemal assembly factor 1	DNAAF1	123872	-0.101562	5.84209	-2.15314	0.0343889	0.125908	-4.26342
8179713	chromosome 6 open reading frame 15	C6orf15	29113	-0.120895	6.3327	-2.15302	0.034399	0.125931	-4.26367
8149918	cholinergic receptor nicotinic alpha 2 subunit	CHRNA2	1135	-0.131117	6.29238	-2.15273	0.0344225	0.125991	-4.26425
8009241	small nucleolar RNA, C/D box 104	SNORD104	692227	-0.404179	9.56292	-2.15272	0.0344232	0.125991	-4.26427
7941961	aldehyde dehydrogenase 3 family member B1	ALDH3B1	221	-0.170148	8.751	-2.15267	0.0344268	0.125991	-4.26436
8078759	solute carrier family 22 member 13	SLC22A13	9390	-0.108474	5.6812	-2.15238	0.0344507	0.126065	-4.26495
8140433	POM121 transmembrane nucleoporin C///POM121 and ZP3 fusion///POM121 transmembrane nucleoporin///zona pellucida glycoprotein 3 (sperm receptor)	POM121C///POMZP3///POM121///ZP3	100101267///22932///9883///7784	-0.128611	7.71197	-2.15229	0.0344578	0.126077	-4.26512
7894712				0.253254	8.90401	2.1519	0.0344896	0.12618	-4.26591
7949808	phosphatidylinositol transfer protein membrane associated 1	PITPNM1	9600	-0.17643	8.83248	-2.15172	0.0345042	0.126219	-4.26627
7896267				0.246482	3.67534	2.15156	0.0345173	0.126253	-4.26659
7983638	DTW domain containing 1	DTWD1	56986	0.203983	5.19697	2.15104	0.03456	0.126396	-4.26764
8018803	serine and arginine rich splicing factor 2	SRSF2	6427	0.131549	9.71058	2.1509	0.0345717	0.126424	-4.26793
8031650	zinc finger protein 471	ZNF471	57573	-0.138823	4.97783	-2.15079	0.0345808	0.126444	-4.26815
8030946	zinc finger protein 808	ZNF808	388558	-0.170183	7.88124	-2.15059	0.0345968	0.126487	-4.26854
8148607	ZFP41 zinc finger protein///GLI family zinc finger 4	ZFP41///GLI4	286128///2738	-0.121386	7.05272	-2.15055	0.0346001	0.126487	-4.26863
7894848				-0.270455	6.43422	-2.15019	0.0346294	0.12658	-4.26935
8087119	solute carrier family 26 member 6	SLC26A6	65010	-0.203107	8.66332	-2.15013	0.034634	0.126583	-4.26946
7893640				-0.157243	9.39326	-2.15009	0.034638	0.126583	-4.26956
8106098	microtubule associated protein 1B	MAP1B	4131	0.276043	6.54305	2.15004	0.0346416	0.126583	-4.26964
8041902	forkhead box N2	FOXN2	3344	-0.128489	7.15271	-2.14998	0.0346462	0.126586	-4.26976
7938702	natural killer cell cytotoxicity receptor 3 ligand 1	NCR3LG1	374383	-0.303288	7.74884	-2.14971	0.0346689	0.126655	-4.27031
7898675				-0.132521	3.70036	-2.14955	0.0346815	0.126687	-4.27062
8085768				-0.173954	4.99861	-2.14936	0.0346977	0.126727	-4.27102
8036890	periaxin	PRX	57716	-0.126046	6.76921	-2.14933	0.0347002	0.126727	-4.27108
8096808	mitochondrial calcium uniporter dominant negative beta subunit	MCUB	55013	0.419682	6.8935	2.14885	0.0347389	0.126849	-4.27203
8053834	ankyrin repeat domain 36///ankyrin repeat domain 36B	ANKRD36///ANKRD36B	375248///57730	0.213931	8.1303	2.14881	0.0347423	0.126849	-4.27211
7959500	huntingtin interacting protein 1 related	HIP1R	9026	0.151463	8.12918	2.14869	0.0347522	0.126849	-4.27235
8081405				-0.119029	4.45693	-2.14869	0.0347527	0.126849	-4.27237
7955469	solute carrier family 4 member 8	SLC4A8	9498	-0.192805	5.62222	-2.14865	0.0347557	0.126849	-4.27244
8151592	carbonic anhydrase 1	CA1	759	1.1103	6.45808	2.1486	0.0347596	0.126849	-4.27253
7895028				0.212353	4.40186	2.14855	0.0347638	0.126849	-4.27264
7921110	interferon stimulated exonuclease gene 20 like 2	ISG20L2	81875	-0.102637	8.67364	-2.14854	0.0347642	0.126849	-4.27265
8106411	S100 calcium binding protein Z	S100Z	170591	-0.137766	4.94408	-2.14832	0.0347824	0.126902	-4.27309
7923347	ladinin 1	LAD1	3898	-0.230087	9.37757	-2.14804	0.0348057	0.126973	-4.27366
8051411				-0.133315	4.69064	-2.14794	0.0348137	0.126988	-4.27386
7989094	neural precursor cell expressed, developmentally down-regulated 4, E3 ubiquitin protein ligase	NEDD4	4734	-0.337825	7.86616	-2.14774	0.0348304	0.127035	-4.27426
8091432	COMM domain containing 2	COMMD2	51122	0.155239	8.06473	2.14767	0.0348364	0.127043	-4.27441
8069532	heat shock protein family A (Hsp70) member 13	HSPA13	6782	0.322048	7.09485	2.14752	0.0348485	0.127072	-4.27471
8031827	zinc finger protein 587///zinc finger protein 587B///zinc finger protein 587	ZNF587///ZNF587B///ZNF587	84914///100293516///84914	0.137	8.10691	2.14747	0.0348523	0.127072	-4.2748
7960757	complement C1r subcomponent like	C1RL	51279	0.178465	7.87727	2.14743	0.0348556	0.127072	-4.27488
7967463	Rab interacting lysosomal protein like 1	RILPL1	353116	0.153428	5.71964	2.14737	0.0348605	0.127072	-4.275
7937890				0.123157	4.47078	2.14734	0.0348633	0.127072	-4.27507
8100834	G-rich RNA sequence binding factor 1	GRSF1	2926	0.118371	8.14648	2.14726	0.0348695	0.12708	-4.27522
8137232	GTPase, IMAP family member 8	GIMAP8	155038	0.259073	6.77184	2.14716	0.0348777	0.127096	-4.27542
8103873				0.179994	7.66134	2.1469	0.0348992	0.127161	-4.27594
8099887	ribosomal protein L9 pseudogene 11///ribosomal protein L9	RPL9P11///RPL9	642740///6133	-0.178948	10.6467	-2.14682	0.0349059	0.127163	-4.2761
7895908				0.202274	7.946	2.14678	0.0349091	0.127163	-4.27618
8033392	XPA binding protein 2	XAB2	56949	-0.109197	8.08252	-2.14676	0.0349112	0.127163	-4.27623
8163202	sushi, von Willebrand factor type A, EGF and pentraxin domain containing 1///sushi, von Willebrand factor type A, EGF and pentraxin domain containing 1	SVEP1///SVEP1	79987///79987	0.354143	5.69326	2.14666	0.034919	0.127177	-4.27642
7894222				0.216736	3.31963	2.14659	0.0349249	0.127181	-4.27656
7939983	olfactory receptor family 8 subfamily U member 9///olfactory receptor family 8 subfamily U member 8///olfactory receptor family 8 subfamily U member 1	OR8U9///OR8U8///OR8U1	504190///504189///219417	-0.121107	4.73095	-2.14656	0.0349277	0.127181	-4.27663
8080938	melanogenesis associated transcription factor	MITF	4286	0.210913	6.4464	2.14651	0.0349318	0.127181	-4.27673
7918188	solute carrier family 25 member 24	SLC25A24	29957	-0.209734	8.78017	-2.14642	0.0349387	0.127181	-4.2769
7943721	ferredoxin 1	FDX1	2230	-0.131426	7.69257	-2.14642	0.0349392	0.127181	-4.27691
7906303				0.138271	4.57913	2.14586	0.0349849	0.127333	-4.27802
8148671	breast cancer estrogen-induced apoptosis 2	BREA2	286076	-0.126567	5.5084	-2.14545	0.0350192	0.127444	-4.27886
7969613	glypican 6	GPC6	10082	0.398967	6.38027	2.1453	0.0350317	0.127475	-4.27916
8094101	carboxypeptidase Z	CPZ	8532	0.148552	6.79234	2.14521	0.0350388	0.127475	-4.27933
7962199				-0.0996326	3.42542	-2.14521	0.0350392	0.127475	-4.27934
7896702				-0.238218	6.13787	-2.14507	0.0350507	0.127496	-4.27962
8043105	potassium channel modulatory factor 1	KCMF1	56888	-0.114278	9.70038	-2.14504	0.0350526	0.127496	-4.27967
7994889	Snf2-related CREBBP activator protein	SRCAP	10847	-0.104323	8.65736	-2.14469	0.0350822	0.127573	-4.28038
8161409	SPATA31 subfamily A member 5///SPATA31 subfamily A member 3///SPATA31 subfamily A member 1///SPATA31 subfamily C member 2///SPATA31 subfamily A pseudogene///SPATA31 subfamily C member 1///SPATA31 subfamily A member 6///SPATA31 subfamily A member 7	SPATA31A5///SPATA31A3///SPATA31A1///SPATA31C2///LOC642943///SPATA31C1///SPATA31A6///SPATA31A7	727905///727830///647060///645961///642943///441452///389730///26165	-0.0950954	5.68658	-2.14464	0.0350858	0.127573	-4.28047
8013131	Smith-Magenis syndrome chromosome region, candidate 5 (non-protein coding)	SMCR5	140771	-0.109937	4.94841	-2.14463	0.0350866	0.127573	-4.28049
7965964	solute carrier family 41 member 2	SLC41A2	84102	-0.326486	9.94163	-2.1446	0.035089	0.127573	-4.28055
8030448	carnitine palmitoyltransferase 1C	CPT1C	126129	0.152676	6.06745	2.14451	0.0350966	0.127586	-4.28073
7896364				0.419843	4.59375	2.14434	0.0351109	0.127624	-4.28108
7947268				-0.173107	5.80124	-2.14392	0.0351452	0.127735	-4.28191
8025421	membrane associated ring-CH-type finger 2	MARCH2	51257	-0.136001	7.62337	-2.14382	0.035154	0.127753	-4.28212
8025058	thyroid hormone receptor interactor 10	TRIP10	9322	0.144965	8.197	2.14376	0.035159	0.127757	-4.28224
8025766	coactivator associated arginine methyltransferase 1	CARM1	10498	0.108386	9.21489	2.14365	0.0351682	0.127777	-4.28246
7902072				-0.125227	4.24665	-2.14355	0.0351763	0.127788	-4.28266
7941460	DR1 associated protein 1	DRAP1	10589	0.13236	9.13459	2.14352	0.0351789	0.127788	-4.28272
8003769				0.140596	6.44419	2.1434	0.0351884	0.127804	-4.28295
7903935	chitinase, acidic pseudogene 2	CHIAP2	149620	-0.103902	4.7218	-2.14337	0.0351912	0.127804	-4.28302
7982514				-0.188687	5.63989	-2.14323	0.0352024	0.127819	-4.28329
8049552	RNA binding motif protein 44	RBM44	375316	0.107262	4.09283	2.14323	0.0352029	0.127819	-4.2833
7953128				-0.223492	3.88356	-2.14296	0.0352252	0.127886	-4.28384
8082444	acyl-CoA dehydrogenase family member 9	ACAD9	28976	0.136197	8.34722	2.14278	0.03524	0.127926	-4.28419
7912527				-0.103087	4.47961	-2.14272	0.0352451	0.12793	-4.28432
8124437	histone cluster 1, H3f	HIST1H3F	8968	0.223374	8.53649	2.14259	0.035256	0.127956	-4.28458
8058927	transmembrane BAX inhibitor motif containing 1	TMBIM1	64114	-0.169649	11.5076	-2.14238	0.0352731	0.128004	-4.28499
8155883	osteoclast stimulating factor 1	OSTF1	26578	0.139208	8.66691	2.14211	0.0352958	0.128073	-4.28554
8069026	chromosome 21 open reading frame 33	C21orf33	8209	-0.111892	7.93467	-2.14194	0.0353098	0.128109	-4.28587
8054004	semaphorin 4C	SEMA4C	54910	0.250896	7.13489	2.14168	0.0353318	0.128175	-4.2864
8061136	prothymosin, alpha///prothymosin, alpha	PTMA///PTMA	5757///5757	0.108384	13.2558	2.1416	0.035338	0.128178	-4.28655
8148772	HGH1 homolog	HGH1	51236	-0.103207	7.95836	-2.14156	0.0353414	0.128178	-4.28663
7914791	splicing factor proline and glutamine rich	SFPQ	6421	0.121065	9.80006	2.14152	0.035345	0.128178	-4.28672
8016414	src kinase associated phosphoprotein 1	SKAP1	8631	-0.252666	5.97491	-2.14148	0.0353481	0.128178	-4.2868
8090343	Kruppel like factor 15	KLF15	28999	-0.119319	6.38275	-2.14131	0.0353623	0.128216	-4.28713
7894065				0.199687	6.09625	2.14118	0.0353733	0.128217	-4.2874
7893548				-0.282131	4.55416	-2.14118	0.0353735	0.128217	-4.2874
7912627				-0.159869	4.84812	-2.14117	0.0353741	0.128217	-4.28742
7932221	chromosome 10 open reading frame 111	C10orf111	221060	-0.101146	6.23311	-2.14086	0.0353995	0.128295	-4.28803
8031744	zinc finger protein 17	ZNF17	7565	-0.133983	5.91463	-2.14057	0.0354242	0.12837	-4.28862
7967210	long intergenic non-protein coding RNA 1089	LINC01089	338799	-0.211278	7.48175	-2.14028	0.035448	0.128443	-4.28919
8145047	surfactant protein C	SFTPC	6440	-0.139846	6.19468	-2.14012	0.035462	0.128479	-4.28953
8127872	synaptosome associated protein 91	SNAP91	9892	-0.153045	5.81722	-2.14002	0.0354699	0.128494	-4.28971
8133360	claudin 4	CLDN4	1364	-0.304069	8.71901	-2.13953	0.0355108	0.128628	-4.29069
7972743				-0.142407	5.41832	-2.13947	0.0355163	0.128631	-4.29082
8006083				-0.103151	3.83749	-2.13943	0.0355193	0.128631	-4.2909
8048249	G protein-coupled bile acid receptor 1	GPBAR1	151306	-0.117248	6.5611	-2.13919	0.0355392	0.128689	-4.29137
8003991	misshapen like kinase 1	MINK1	50488	-0.115651	9.10442	-2.13914	0.0355438	0.128691	-4.29148
7986637				0.922336	7.59334	2.13909	0.0355479	0.128692	-4.29158
7941478	squamous cell carcinoma antigen recognized by T-cells 1	SART1	9092	0.0799116	7.61332	2.13883	0.0355693	0.128756	-4.29209
7895362				-0.187216	10.0451	-2.13873	0.0355775	0.128759	-4.29228
8108706	protocadherin beta 17 pseudogene	PCDHB17P	54661	-0.147862	4.88222	-2.13873	0.035578	0.128759	-4.2923
7910030	dynein axonemal heavy chain 14	DNAH14	127602	0.189354	4.59462	2.13842	0.035604	0.128835	-4.29292
7894536				-0.157435	11.4031	-2.13838	0.0356076	0.128835	-4.293
7948176	tankyrase 1 binding protein 1	TNKS1BP1	85456	0.128965	7.99944	2.13834	0.0356105	0.128835	-4.29307
7915659	HECT domain E3 ubiquitin protein ligase 3	HECTD3	79654	-0.221587	10.3117	-2.138	0.0356387	0.128915	-4.29374
8152148	ubiquitin protein ligase E3 component n-recognin 5	UBR5	51366	0.116035	8.29579	2.13795	0.035643	0.128915	-4.29385
7962345				0.147474	3.5429	2.13794	0.0356443	0.128915	-4.29388
8076056	LOC400927-CSNK1E readthrough///casein kinase 1 epsilon	LOC400927-CSNK1E///CSNK1E	102800317///1454	0.168399	7.99001	2.13781	0.035655	0.12894	-4.29413
8025053	tumor necrosis factor superfamily member 9	TNFSF9	8744	-0.110454	7.33454	-2.1377	0.0356639	0.128958	-4.29434
8113664				-0.155338	5.35706	-2.13746	0.0356841	0.129017	-4.29482
8145766	neuregulin 1	NRG1	3084	0.543276	6.85413	2.1373	0.035698	0.129053	-4.29516
8068130	keratin associated protein 13-1	KRTAP13-1	140258	-0.0947155	4.45637	-2.13712	0.035713	0.129093	-4.29551
7975793	basic leucine zipper ATF-like transcription factor	BATF	10538	0.196939	6.62955	2.13682	0.0357384	0.129171	-4.29612
7896463				0.273491	3.92984	2.1361	0.0357983	0.129374	-4.29754
8077728	EMC3 antisense RNA 1	EMC3-AS1	442075	0.146345	6.44908	2.1351	0.035883	0.129665	-4.29954
8117628				-0.107181	4.85415	-2.13464	0.0359214	0.12979	-4.30045
8083826	SEC62 homolog, preprotein translocation factor	SEC62	7095	-0.151084	8.19044	-2.13438	0.035944	0.129858	-4.30098
8023855	cytochrome b5 type A	CYB5A	1528	-0.382102	10.8365	-2.13431	0.0359493	0.129863	-4.30111
8049998	transmembrane protein 18	TMEM18	129787	-0.119188	7.53225	-2.13424	0.0359552	0.12987	-4.30125
8126750	ectonucleotide pyrophosphatase/phosphodiesterase 5 (putative)	ENPP5	59084	-0.290188	6.11859	-2.13409	0.035968	0.129902	-4.30155
8019669	glucagon receptor	GCGR	2642	-0.10247	7.22668	-2.13402	0.0359742	0.12991	-4.3017
8008038				-0.17293	5.08791	-2.13387	0.0359872	0.129943	-4.302
8163614				0.135781	3.54709	2.13364	0.0360059	0.129997	-4.30244
8052018	potassium two pore domain channel subfamily K member 12	KCNK12	56660	-0.151425	7.64512	-2.13338	0.0360283	0.13006	-4.30297
7959386	leucine rich repeat containing 43	LRRC43	254050	-0.106097	5.42506	-2.13334	0.0360313	0.13006	-4.30304
8115122	calcium/calmodulin dependent protein kinase II alpha	CAMK2A	815	-0.117266	6.40909	-2.13324	0.0360404	0.130079	-4.30325
8107823	ADAM metallopeptidase with thrombospondin type 1 motif 19	ADAMTS19	171019	-0.101222	5.29245	-2.13318	0.0360451	0.130081	-4.30336
8083599	PQ loop repeat containing 2 like	PQLC2L	152078	0.269284	5.12047	2.1331	0.0360519	0.130092	-4.30353
8006602	C-C motif chemokine ligand 4	CCL4	6351	0.518196	4.7889	2.13295	0.0360647	0.130124	-4.30383
8104014	coiled-coil domain containing 110	CCDC110	256309	0.153324	4.27478	2.13287	0.0360718	0.130131	-4.30399
8088977				-0.129647	4.51235	-2.1328	0.0360771	0.130131	-4.30412
8105506	zinc finger SWIM-type containing 6	ZSWIM6	57688	0.152664	9.87218	2.13276	0.036081	0.130131	-4.30421
7911078	desumoylating isopeptidase 2	DESI2	51029	-0.0913336	8.32037	-2.13271	0.0360853	0.130131	-4.30431
8113573	testis specific serine kinase 1B	TSSK1B	83942	-0.106296	5.81874	-2.1327	0.0360862	0.130131	-4.30433
8006679				-0.136968	6.51716	-2.13262	0.036093	0.130141	-4.30449
8112409	small glutamine rich tetratricopeptide repeat containing beta	SGTB	54557	0.271312	5.96516	2.13233	0.036117	0.130202	-4.30505
7955358	COX14, cytochrome c oxidase assembly factor	COX14	84987	-0.168463	7.3388	-2.13233	0.0361176	0.130202	-4.30507
7895216				-0.17424	11.2826	-2.13212	0.0361353	0.130252	-4.30549
8059712	small nucleolar RNA, C/D box 82	SNORD82	25826	-0.549766	6.88195	-2.13207	0.0361395	0.130253	-4.30558
8133504	general transcription factor IIi	GTF2I	2969	0.152456	8.15778	2.13179	0.0361628	0.13031	-4.30613
8138757	homeobox A10	HOXA10	3206	-0.194921	7.57234	-2.13179	0.0361634	0.13031	-4.30614
8130403				-0.111096	8.13806	-2.13167	0.0361732	0.130332	-4.30637
8145134				0.165988	4.67865	2.13092	0.0362371	0.130539	-4.30787
8080093	RNA binding motif protein 15B	RBM15B	29890	-0.106763	8.09706	-2.13087	0.0362412	0.130539	-4.30797
7922648				-0.145205	6.84892	-2.13086	0.0362425	0.130539	-4.308
8094169	cytoplasmic polyadenylation element binding protein 2	CPEB2	132864	-0.177665	8.25619	-2.1308	0.0362469	0.130541	-4.3081
7942816				0.0954855	3.0099	2.13059	0.036265	0.13059	-4.30852
8108822	RELT like 2	RELL2	285613	-0.12327	6.77023	-2.13055	0.0362686	0.13059	-4.30861
7908543	NIMA related kinase 7	NEK7	140609	-0.181861	8.65027	-2.13027	0.0362921	0.130661	-4.30916
7939767	MAP kinase activating death domain	MADD	8567	0.103018	8.67467	2.13022	0.0362968	0.130664	-4.30927
8113790	membrane associated ring-CH-type finger 3	MARCH3	115123	0.349997	9.08629	2.12991	0.0363234	0.130739	-4.30989
7984174	sorting nexin 22	SNX22	79856	-0.175353	6.57039	-2.12988	0.0363257	0.130739	-4.30994
8053594	CD8b molecule///CD8b molecule	CD8B///CD8B	926///926	-0.21103	5.63931	-2.12968	0.0363431	0.130788	-4.31035
8123006	synaptojanin 2	SYNJ2	8871	-0.120651	7.74415	-2.12961	0.0363488	0.130794	-4.31048
8004571	ephrin B3	EFNB3	1949	-0.166176	5.9869	-2.12927	0.0363781	0.130886	-4.31116
8110074	HMP19 protein	HMP19	51617	-0.109067	5.40706	-2.12893	0.0364066	0.13097	-4.31183
7937476	ribosomal protein lateral stalk subunit P2	RPLP2	6181	-0.180965	10.9578	-2.1289	0.0364094	0.13097	-4.31189
7895596				-0.130651	9.8184	-2.12876	0.0364211	0.130972	-4.31217
8177964	mitochondrial coiled-coil domain 1	MCCD1	401250	-0.12218	6.46213	-2.12875	0.0364219	0.130972	-4.31218
8179246	mitochondrial coiled-coil domain 1	MCCD1	401250	-0.12218	6.46213	-2.12875	0.0364219	0.130972	-4.31218
7919566				-0.150853	5.29029	-2.12852	0.0364415	0.131029	-4.31264
8138706				0.183786	5.02864	2.12838	0.0364538	0.131059	-4.31293
7941148	transmembrane 7 superfamily member 2	TM7SF2	7108	-0.127855	7.22607	-2.12827	0.0364634	0.131079	-4.31315
7894673				-0.203281	7.7318	-2.12797	0.0364884	0.131137	-4.31373
7895319				0.203612	7.63718	2.12795	0.0364901	0.131137	-4.31377
8114653	TATA-box binding protein associated factor 7	TAF7	6879	-0.117702	7.31789	-2.12789	0.0364957	0.131137	-4.3139
7965565	ubiquitin specific peptidase 44	USP44	84101	-0.130517	4.84581	-2.12786	0.0364982	0.131137	-4.31396
7894005				-0.158282	10.2528	-2.12785	0.0364994	0.131137	-4.31399
8121508				0.0817717	2.86452	2.1273	0.0365465	0.131293	-4.31508
8018558	acyl-CoA oxidase 1	ACOX1	51	-0.376187	10.2894	-2.12691	0.0365797	0.131386	-4.31585
7989759	poly(ADP-ribose) polymerase family member 16	PARP16	54956	-0.145503	7.9263	-2.1269	0.0365805	0.131386	-4.31587
7893268				-0.237742	7.5167	-2.12624	0.0366371	0.131576	-4.31718
8101844	alcohol dehydrogenase 5 (class III), chi polypeptide///alcohol dehydrogenase 5 (class III), chi polypeptide	ADH5///ADH5	128///128	0.180642	8.41144	2.12598	0.0366594	0.13163	-4.31769
7903457	protein arginine methyltransferase 6	PRMT6	55170	-0.15044	6.386	-2.12597	0.0366603	0.13163	-4.31772
8141311	family with sequence similarity 200 member A	FAM200A	221786	-0.120611	5.42934	-2.12552	0.036699	0.131746	-4.31861
8075865	transmembrane protease, serine 6	TMPRSS6	164656	-0.114626	6.1529	-2.1255	0.0367006	0.131746	-4.31865
8142036	SRSF protein kinase 2	SRPK2	6733	0.116564	7.50556	2.1254	0.0367093	0.131749	-4.31885
8117813	major histocompatibility complex, class I, J (pseudogene)///major histocompatibility complex, class I, H (pseudogene)///major histocompatibility complex, class I, B///major histocompatibility complex, class I, A///major histocompatibility complex, class I, A	HLA-J///HLA-H///HLA-B///HLA-A///HLA-A	3137///3136///3106///3105///3105	0.0887178	11.7852	2.1254	0.0367093	0.131749	-4.31885
8074364	DiGeorge syndrome critical region gene 14	DGCR14	8220	-0.119685	6.11057	-2.12533	0.0367152	0.131756	-4.31898
8087925	troponin C1, slow skeletal and cardiac type	TNNC1	7134	-0.105179	6.16388	-2.12495	0.0367477	0.131859	-4.31973
7918048				0.177616	4.80288	2.12481	0.0367602	0.131889	-4.32002
7897460	solute carrier family 25 member 33	SLC25A33	84275	0.148572	6.64324	2.12466	0.0367731	0.131922	-4.32032
8174513	chordin like 1	CHRDL1	91851	-0.331486	6.4196	-2.12446	0.03679	0.131966	-4.32071
7942964	transmembrane protein 135	TMEM135	65084	-0.231142	8.52315	-2.12442	0.0367935	0.131966	-4.32079
7973724	NYN domain and retroviral integrase containing	NYNRIN	57523	0.216875	7.0018	2.12422	0.0368106	0.132013	-4.32118
8022043				-0.143768	7.42471	-2.12355	0.0368685	0.132207	-4.32251
7921516	SLAM family member 9	SLAMF9	89886	-0.107775	5.12033	-2.12349	0.0368738	0.132211	-4.32264
7969048				0.252458	8.78042	2.12334	0.0368871	0.132245	-4.32294
7896546				-0.205591	8.24623	-2.12324	0.0368959	0.132262	-4.32314
7896696				-0.18042	7.676	-2.12316	0.0369022	0.13227	-4.32329
8075365	ring finger protein 215	RNF215	200312	0.0976234	7.29387	2.12282	0.0369316	0.132361	-4.32396
8101587	mitogen-activated protein kinase 10	MAPK10	5602	0.208899	6.03436	2.12268	0.036944	0.132379	-4.32425
7892674				-0.211878	7.76769	-2.12267	0.0369446	0.132379	-4.32426
7936856	carbohydrate (N-acetylgalactosamine 4-sulfate 6-O) sulfotransferase 15	CHST15	51363	0.389833	7.56328	2.12263	0.0369484	0.132379	-4.32435
7893812				0.333273	6.24052	2.12246	0.0369634	0.132418	-4.32469
8020455	GATA binding protein 6	GATA6	2627	-0.229367	9.98298	-2.12191	0.037011	0.132575	-4.32578
8013519				-0.133852	4.92596	-2.12183	0.0370176	0.132584	-4.32594
8074059				-0.139782	4.40721	-2.12155	0.0370415	0.132655	-4.32648
8117869	TRIM39-RPP21 readthrough///tripartite motif containing 39	TRIM39-RPP21///TRIM39	202658///56658	-0.0838396	6.62594	-2.12075	0.0371109	0.132861	-4.32807
8177770	TRIM39-RPP21 readthrough///tripartite motif containing 39	TRIM39-RPP21///TRIM39	202658///56658	-0.0838396	6.62594	-2.12075	0.0371109	0.132861	-4.32807
8179088	TRIM39-RPP21 readthrough///tripartite motif containing 39	TRIM39-RPP21///TRIM39	202658///56658	-0.0838396	6.62594	-2.12075	0.0371109	0.132861	-4.32807
8107576	ferritin mitochondrial	FTMT	94033	-0.118569	4.79986	-2.12062	0.0371228	0.132881	-4.32834
8095269	RNA polymerase II subunit B	POLR2B	5431	0.129897	9.20047	2.1206	0.0371246	0.132881	-4.32838
8104141	pleckstrin homology and RhoGEF domain containing G4B	PLEKHG4B	153478	-0.108479	6.28529	-2.12048	0.0371352	0.132905	-4.32862
8061416	cystatin F	CST7	8530	0.280856	8.12815	2.12019	0.03716	0.132979	-4.32919
7896366				0.155573	12.2574	2.12013	0.0371655	0.132985	-4.32931
7998722	small nucleolar RNA, C/D box 60	SNORD60	26788	-0.421235	6.10019	-2.12	0.0371765	0.13301	-4.32956
7986561				0.197086	6.94907	2.11985	0.0371896	0.133042	-4.32986
7954940	periphilin 1	PPHLN1	51535	-0.103931	8.28896	-2.11974	0.0371989	0.13305	-4.33007
8052399	B-cell CLL/lymphoma 11A	BCL11A	53335	-0.291451	7.95291	-2.11973	0.0371999	0.13305	-4.3301
8045533				-0.376231	6.43553	-2.11929	0.0372387	0.133175	-4.33098
8003571	PR/SET domain 7	PRDM7	11105	-0.201178	5.40701	-2.11922	0.0372446	0.133182	-4.33111
8092748				-0.120586	3.89895	-2.11914	0.0372513	0.133191	-4.33127
8114023	interleukin 5	IL5	3567	-0.130211	3.90687	-2.11886	0.037276	0.133265	-4.33183
8087951	polybromo 1	PBRM1	55193	0.111776	8.73179	2.11868	0.0372918	0.133308	-4.33219
7902702	chloride channel accessory 2	CLCA2	9635	0.151482	4.72822	2.11846	0.0373107	0.133361	-4.33261
8129375				-0.172597	6.83267	-2.11837	0.0373182	0.133373	-4.33278
8142821	kielin/chordin-like protein	KCP	375616	-0.109783	7.37555	-2.11805	0.0373467	0.133461	-4.33343
7941843	slingshot protein phosphatase 3	SSH3	54961	-0.146849	7.88285	-2.11785	0.037364	0.133508	-4.33382
7990949	ribosomal protein L9 pseudogene 11///ribosomal protein L9	RPL9P11///RPL9	642740///6133	-0.181835	10.8444	-2.11754	0.0373909	0.13359	-4.33443
7951672	PIH1 domain containing 2	PIH1D2	120379	0.150395	3.72901	2.11732	0.0374107	0.133635	-4.33488
8011542	zinc finger ZZ-type and EF-hand domain containing 1	ZZEF1	23140	-0.242455	9.59381	-2.1173	0.0374117	0.133635	-4.3349
7946757	SRY-box 6	SOX6	55553	-0.41785	7.66349	-2.11724	0.037417	0.13364	-4.33502
7895461				-0.184446	6.50573	-2.11717	0.0374232	0.133648	-4.33517
7894050				0.266419	5.03859	2.11703	0.0374355	0.133678	-4.33544
8027482	tudor domain containing 12	TDRD12	91646	-0.193469	4.79284	-2.11696	0.0374417	0.133685	-4.33558
7927936	DEAD-box helicase 21	DDX21	9188	0.260592	7.72679	2.1168	0.0374562	0.133704	-4.33591
8091778	small Cajal body-specific RNA 7	SCARNA7	677767	-0.203631	10.0178	-2.11675	0.0374601	0.133704	-4.336
8069813	keratin associated protein 13-2	KRTAP13-2	337959	-0.132241	4.08509	-2.11675	0.0374606	0.133704	-4.33601
7912898	ATPase 13A2	ATP13A2	23400	0.174631	8.12219	2.11672	0.037463	0.133704	-4.33607
7926807	prenyl (decaprenyl) diphosphate synthase, subunit 1	PDSS1	23590	0.22249	9.47709	2.11646	0.0374856	0.133765	-4.33657
7894703				0.23339	4.15927	2.11643	0.037488	0.133765	-4.33663
7964548	methyltransferase like 1	METTL1	4234	0.16445	6.3331	2.11638	0.037493	0.133768	-4.33674
7991088	golgin A2 pseudogene///golgin A2 pseudogene 3, Y-linked///golgin A2 pseudogene 7///golgin A2 pseudogene 2, Y-linked///golgin A2 pseudogene 10	LOC727751///GOLGA2P3Y///GOLGA2P7///GOLGA2P2Y///GOLGA2P10	727751///401634///388152///84559///80154	0.147958	8.10488	2.11611	0.0375162	0.133824	-4.33727
8113122				-0.132552	4.92296	-2.11609	0.0375179	0.133824	-4.3373
8010161	septin 9	SEPT9	10801	-0.0866364	9.29614	-2.11604	0.0375223	0.133824	-4.3374
7892531				0.240828	6.64705	2.11601	0.0375247	0.133824	-4.33746
8067820	IQ motif and Sec7 domain 3	IQSEC3	440073	-0.115195	8.18364	-2.11592	0.0375326	0.133837	-4.33764
8061497	FSHD region gene 1 family member B, pseudogene	FRG1BP	284802	-0.313714	8.04234	-2.11542	0.0375772	0.133982	-4.33864
7931417	Janus kinase and microtubule interacting protein 3	JAKMIP3	282973	-0.106315	5.83993	-2.11473	0.0376377	0.134183	-4.34
7918034	diphthamide biosynthesis 5	DPH5	51611	0.117231	5.86018	2.11467	0.0376431	0.134188	-4.34013
7987574	ras homolog family member V	RHOV	171177	-0.10837	7.30831	-2.11454	0.0376544	0.134214	-4.34038
7895634				-0.272595	4.95741	-2.11382	0.0377172	0.134424	-4.34179
8032608	major facilitator superfamily domain containing 12	MFSD12	126321	0.149419	8.35347	2.11368	0.0377297	0.134454	-4.34207
7963304	chymotrypsin like elastase family member 1	CELA1	1990	-0.122102	5.75296	-2.11314	0.0377778	0.134611	-4.34315
8028102				-0.128839	5.83786	-2.11309	0.0377821	0.134612	-4.34325
8090505				-0.0969977	5.24001	-2.11299	0.037791	0.134629	-4.34344
7979862				-0.256618	7.18988	-2.11288	0.0378003	0.134635	-4.34365
8029476	Cbl proto-oncogene C	CBLC	23624	-0.22571	8.29977	-2.11286	0.0378024	0.134635	-4.3437
7895017				0.0860455	13.2693	2.11283	0.0378048	0.134635	-4.34375
7975506	DDB1 and CUL4 associated factor 4	DCAF4	26094	-0.161878	6.96267	-2.11272	0.0378146	0.134654	-4.34397
8133752	uncharacterized LOC100133091	LOC100133091	100133091	-0.156929	8.13215	-2.11265	0.0378209	0.134654	-4.34411
7978312	receptor interacting serine/threonine kinase 3	RIPK3	11035	-0.18753	7.91844	-2.11263	0.0378224	0.134654	-4.34415
7894645				-0.214475	8.8721	-2.1125	0.0378343	0.134672	-4.34441
8084986	forty-two-three domain containing 1	FYTTD1	84248	0.142514	7.50558	2.11248	0.0378359	0.134672	-4.34445
7961514	matrix Gla protein	MGP	4256	0.673292	6.96657	2.11244	0.0378394	0.134672	-4.34453
7894104				-0.119947	9.56311	-2.11227	0.0378542	0.13471	-4.34486
8099826	toll like receptor 10	TLR10	81793	-0.631273	5.77813	-2.11216	0.0378641	0.134731	-4.34508
7927708				-0.154318	4.6863	-2.1118	0.0378954	0.134828	-4.34578
8172504	GRIP1 associated protein 1	GRIPAP1	56850	0.0932363	7.08178	2.11164	0.0379101	0.134865	-4.34611
7990894	golgin A6 family-like 3///golgin A6 family-like 10///golgin A6 family-like 4///golgin A6 family-like 17, pseudogene///golgin A6 family-like 9///golgin A6 family-like 5, pseudogene	GOLGA6L3///GOLGA6L10///GOLGA6L4///GOLGA6L17P///GOLGA6L9///GOLGA6L5P	100133220///647042///643707///642402///440295///374650	0.135365	7.41807	2.11153	0.0379193	0.134884	-4.34631
8140020	NOP2/Sun RNA methyltransferase family member 5	NSUN5	55695	-0.115512	8.43402	-2.11134	0.0379364	0.13493	-4.34669
8058458				-0.189505	7.03635	-2.11115	0.0379536	0.134977	-4.34708
7917304	mucolipin 3	MCOLN3	55283	0.413616	6.28551	2.11109	0.0379583	0.134979	-4.34718
7966150	slingshot protein phosphatase 1	SSH1	54434	0.140361	6.41917	2.11078	0.0379865	0.135065	-4.34781
8040486				-0.136952	6.28001	-2.1106	0.0380025	0.135107	-4.34817
7899988				0.119278	3.54536	2.11052	0.038009	0.135116	-4.34831
8114209				-0.197757	5.00702	-2.11032	0.0380269	0.135165	-4.34871
8147796	regulating synaptic membrane exocytosis 2	RIMS2	9699	-0.183611	5.53632	-2.11006	0.0380497	0.135219	-4.34922
8020382				0.188847	4.44668	2.11003	0.038053	0.135219	-4.34929
8123961	TBC1D7-LOC100130357 readthrough///TBC1 domain family member 7	TBC1D7-LOC100130357///TBC1D7	107080638///51256	0.135216	6.53691	2.11001	0.0380543	0.135219	-4.34932
8008409	calcium voltage-gated channel subunit alpha1 G	CACNA1G	8913	-0.0999289	6.06556	-2.10969	0.0380826	0.135305	-4.34995
8030768	kallikrein related peptidase 2	KLK2	3817	-0.128928	6.01599	-2.10944	0.0381052	0.135371	-4.35045
8036341	zinc finger protein 461	ZNF461	92283	-0.145759	5.68219	-2.10931	0.0381166	0.135397	-4.3507
8180248				-0.120342	4.72787	-2.10913	0.0381328	0.135435	-4.35106
7894534				0.219689	3.40881	2.1091	0.0381353	0.135435	-4.35112
7962930	dendrin	DDN	23109	-0.107333	6.34735	-2.10886	0.038157	0.135497	-4.3516
8063447				-0.24723	4.28311	-2.1087	0.0381711	0.135533	-4.35191
7934850				-0.139571	5.26925	-2.10815	0.0382202	0.135693	-4.353
8015104	keratin 10	KRT10	3858	-0.0759942	6.60495	-2.10808	0.0382258	0.135698	-4.35312
7910190	zinc finger protein 678	ZNF678	339500	0.133398	5.19761	2.10784	0.0382473	0.13576	-4.3536
8136709	maltase-glucoamylase 2 (putative)	MGAM2	93432	0.480175	9.42494	2.10766	0.0382639	0.13578	-4.35397
7940580				-0.176229	6.57393	-2.10758	0.0382703	0.13578	-4.35411
8052416				0.154835	5.77571	2.10758	0.0382707	0.13578	-4.35412
7974090	CTAGE family member 5, ER export factor	CTAGE5	4253	-0.259803	7.81348	-2.10755	0.0382737	0.13578	-4.35418
8011396	sedoheptulokinase	SHPK	23729	-0.227678	8.81654	-2.10753	0.0382754	0.13578	-4.35422
7893387				0.25511	3.59882	2.1075	0.0382775	0.13578	-4.35427
8168291	integrin subunit beta 1 binding protein 2	ITGB1BP2	26548	0.131262	5.28726	2.10738	0.0382882	0.135804	-4.3545
7929541	coiled-coil and C2 domain containing 2B	CC2D2B	387707	0.193051	4.72282	2.10691	0.0383302	0.135938	-4.35543
8001371				-0.17742	5.09908	-2.10624	0.0383903	0.136126	-4.35676
7893446				0.193421	5.25844	2.10623	0.0383914	0.136126	-4.35678
7901691	barttin CLCNK type accessory beta subunit	BSND	7809	-0.111193	5.63953	-2.10601	0.0384107	0.13618	-4.35721
7902771	SH3 domain containing GRB2 like endophilin B1	SH3GLB1	51100	0.178658	9.12651	2.10596	0.038415	0.136181	-4.3573
7914996	MYST/Esa1 associated factor 6	MEAF6	64769	-0.128047	8.05841	-2.10582	0.0384278	0.136212	-4.35758
8130539	T-cell activation RhoGTPase activating protein	TAGAP	117289	0.538633	6.86482	2.1057	0.0384388	0.13623	-4.35782
8047370	uncharacterized LOC100129888///NGG1 interacting factor 3 like 1	LOC100129888///NIF3L1	100129888///60491	0.162258	3.81531	2.10567	0.0384411	0.13623	-4.35787
8054664	zinc finger CCCH-type containing 8	ZC3H8	84524	0.123154	6.1863	2.10561	0.0384469	0.136236	-4.358
8177273	proline rich, Y-linked	PRORY	100533178	-0.453646	6.56035	-2.10553	0.038454	0.136246	-4.35816
7976263	solute carrier family 24 member 4	SLC24A4	123041	0.107877	5.55827	2.10502	0.0384998	0.136394	-4.35917
7980425	isthmin 2	ISM2	145501	-0.125948	6.68757	-2.10472	0.0385261	0.136458	-4.35974
7970448	gap junction protein beta 6	GJB6	10804	-0.105545	5.38558	-2.10472	0.0385262	0.136458	-4.35974
8068238	interferon alpha and beta receptor subunit 2	IFNAR2	3455	0.22795	7.47815	2.10447	0.0385491	0.13652	-4.36025
7992463	SLC9A3 regulator 2	SLC9A3R2	9351	0.114409	8.25983	2.10444	0.0385517	0.13652	-4.3603
7896625				0.255882	4.30422	2.10432	0.0385628	0.136545	-4.36055
8156043	phosphoserine aminotransferase 1	PSAT1	29968	0.29584	6.47197	2.10425	0.0385688	0.136551	-4.36068
8138939				0.212873	5.31334	2.1042	0.0385732	0.136552	-4.36078
7955063	transmembrane protein 106C	TMEM106C	79022	-0.256107	10.1014	-2.10409	0.0385834	0.136574	-4.361
8109426				0.138068	6.27781	2.104	0.0385913	0.136587	-4.36117
8158212				0.211852	7.11143	2.10373	0.0386157	0.136659	-4.36171
8028219	zinc finger protein 420	ZNF420	147923	-0.144983	5.45647	-2.10358	0.0386291	0.136692	-4.362
8155265				-0.127788	4.92	-2.1035	0.0386357	0.136697	-4.36215
7919625	histone cluster 2, H2bd (pseudogene)///histone cluster 2, H2bc (pseudogene)///histone cluster 2, H2be	HIST2H2BD///HIST2H2BC///HIST2H2BE	337874///337873///8349	0.142502	10.5406	2.10347	0.0386389	0.136697	-4.36221
8050441				-0.188154	7.22992	-2.10299	0.0386823	0.136837	-4.36316
7909967	calpain 2	CAPN2	824	0.271715	9.98198	2.10284	0.0386957	0.13687	-4.36346
8158424	leucine rich repeat containing 8 family member A	LRRC8A	56262	-0.145747	8.73372	-2.1027	0.0387079	0.136898	-4.36372
8141166	uncharacterized LOC441268	LOC441268	441268	-0.151997	8.9629	-2.10262	0.0387153	0.13691	-4.36389
8088264	interleukin 17 receptor D	IL17RD	54756	-0.101473	5.95211	-2.10254	0.0387227	0.136921	-4.36405
7931473	chromosome 10 open reading frame 91	C10orf91	170393	-0.122989	5.53897	-2.10241	0.0387344	0.136948	-4.3643
7908978	zinc finger CCCH-type containing 11A	ZC3H11A	9877	0.156843	8.45415	2.10221	0.0387522	0.136985	-4.36469
8005155				-0.150949	5.10486	-2.1022	0.0387532	0.136985	-4.36471
8100478	aminoadipate-semialdehyde dehydrogenase	AASDH	132949	0.149762	6.28743	2.10194	0.0387765	0.137053	-4.36522
8005547	small nucleolar RNA, C/D box 3D///small nucleolar RNA, C/D box 3C///small nucleolar RNA, C/D box 3B-2///small nucleolar RNA, C/D box 3A///small nucleolar RNA, C/D box 3B-1	SNORD3D///SNORD3C///SNORD3B-2///SNORD3A///SNORD3B-1	780854///780853///780852///780851///26851	0.404545	9.56458	2.10162	0.038806	0.137085	-4.36586
8005553	small nucleolar RNA, C/D box 3D///small nucleolar RNA, C/D box 3C///small nucleolar RNA, C/D box 3B-2///small nucleolar RNA, C/D box 3A///small nucleolar RNA, C/D box 3B-1	SNORD3D///SNORD3C///SNORD3B-2///SNORD3A///SNORD3B-1	780854///780853///780852///780851///26851	0.404545	9.56458	2.10162	0.038806	0.137085	-4.36586
8013323	small nucleolar RNA, C/D box 3D///small nucleolar RNA, C/D box 3C///small nucleolar RNA, C/D box 3B-2///small nucleolar RNA, C/D box 3A///small nucleolar RNA, C/D box 3B-1	SNORD3D///SNORD3C///SNORD3B-2///SNORD3A///SNORD3B-1	780854///780853///780852///780851///26851	0.404545	9.56458	2.10162	0.038806	0.137085	-4.36586
8013325	small nucleolar RNA, C/D box 3D///small nucleolar RNA, C/D box 3C///small nucleolar RNA, C/D box 3B-2///small nucleolar RNA, C/D box 3A///small nucleolar RNA, C/D box 3B-1	SNORD3D///SNORD3C///SNORD3B-2///SNORD3A///SNORD3B-1	780854///780853///780852///780851///26851	0.404545	9.56458	2.10162	0.038806	0.137085	-4.36586
8013329	small nucleolar RNA, C/D box 3D///small nucleolar RNA, C/D box 3C///small nucleolar RNA, C/D box 3B-2///small nucleolar RNA, C/D box 3A///small nucleolar RNA, C/D box 3B-1	SNORD3D///SNORD3C///SNORD3B-2///SNORD3A///SNORD3B-1	780854///780853///780852///780851///26851	0.404545	9.56458	2.10162	0.038806	0.137085	-4.36586
8110894	NOP2/Sun RNA methyltransferase family member 2	NSUN2	54888	0.132459	8.5264	2.10149	0.0388177	0.137102	-4.36612
8056999	tetratricopeptide repeat domain 30A	TTC30A	92104	0.140644	6.07965	2.10147	0.0388193	0.137102	-4.36615
8089072	coproporphyrinogen oxidase	CPOX	1371	-0.113778	7.16615	-2.10122	0.0388419	0.137165	-4.36665
8018236	ferredoxin reductase	FDXR	2232	-0.109842	7.19822	-2.10118	0.0388453	0.137165	-4.36672
7961142	oxidized low density lipoprotein receptor 1	OLR1	4973	0.341551	5.14245	2.10106	0.038856	0.137188	-4.36695
7964631	family with sequence similarity 19 member A2, C-C motif chemokine like	FAM19A2	338811	-0.141065	5.03772	-2.10076	0.0388829	0.137269	-4.36754
7894927				0.392652	6.43386	2.1006	0.0388976	0.137303	-4.36786
8105517	chromosome 5 open reading frame 64	C5orf64	285668	-0.113101	5.52624	-2.10057	0.0389009	0.137303	-4.36793
8106709	autophagy related 10	ATG10	83734	0.194336	6.43406	2.10036	0.0389193	0.137353	-4.36833
7906742	Purkinje cell protein 4 like 1	PCP4L1	654790	-0.127932	6.61058	-2.10024	0.0389305	0.137375	-4.36857
7994260	heparan sulfate-glucosamine 3-sulfotransferase 4	HS3ST4	9951	-0.100019	6.72044	-2.10021	0.0389335	0.137375	-4.36864
7916669	dedicator of cytokinesis 7	DOCK7	85440	0.134623	7.7692	2.10014	0.0389391	0.13738	-4.36876
8020226	PRELI domain containing 3A	PRELID3A	10650	-0.119597	6.20957	-2.09964	0.0389844	0.137525	-4.36974
8136891				-0.128181	4.08378	-2.09938	0.0390079	0.137575	-4.37025
8146756	centrosome and spindle pole associated protein 1	CSPP1	79848	0.151845	6.41301	2.09937	0.0390093	0.137575	-4.37028
8000687	SMG1P3, nonsense mediated mRNA decay associated PI3K related kinase pseudogene 3///SMG1P1, nonsense mediated mRNA decay associated PI3K related kinase pseudogene 1///SMG1P5, nonsense mediated mRNA decay associated PI3K related kinase pseudogene 5///SMG1, nonsense mediated mRNA decay associated PI3K related kinase	SMG1P3///SMG1P1///SMG1P5///SMG1	100271836///641298///595101///23049	0.201698	10.1576	2.09932	0.039014	0.137575	-4.37038
8089723				0.171826	6.30097	2.0993	0.0390152	0.137575	-4.37041
7976576				0.289717	5.63925	2.09922	0.0390225	0.137586	-4.37057
7967287	zinc finger CCHC-type containing 8	ZCCHC8	55596	-0.102091	7.76229	-2.09903	0.0390402	0.137634	-4.37095
7900603	uncharacterized LOC100129924	LOC100129924	100129924	-0.103567	5.36872	-2.09897	0.0390454	0.137638	-4.37106
7894439				0.183926	11.9499	2.09887	0.0390544	0.137655	-4.37126
7998927				-0.271886	6.07884	-2.0987	0.0390702	0.137696	-4.3716
8120820				-0.121767	4.79663	-2.09863	0.0390762	0.137697	-4.37173
8065527	family with sequence similarity 182 member B///family with sequence similarity 182 member A	FAM182B///FAM182A	728882///284800	-0.134476	5.95524	-2.0986	0.0390787	0.137697	-4.37178
7919825	aryl hydrocarbon receptor nuclear translocator	ARNT	405	-0.0960679	8.85577	-2.09851	0.0390875	0.137713	-4.37197
8036172				-0.144629	7.01584	-2.09803	0.0391305	0.137839	-4.3729
8098157				-0.120526	6.00634	-2.09802	0.0391316	0.137839	-4.37292
7913850	uncharacterized LOC646471	LOC646471	646471	-0.124575	6.92061	-2.09794	0.0391391	0.137851	-4.37309
8088866	contactin 3	CNTN3	5067	-0.324417	5.54078	-2.09789	0.0391437	0.137853	-4.37319
7974316	FERM domain containing 6	FRMD6	122786	0.18401	5.76672	2.09768	0.0391625	0.137904	-4.37359
7913814	SYF2 pre-mRNA splicing factor	SYF2	25949	-0.135121	7.1558	-2.09764	0.0391668	0.137905	-4.37368
7926596	COMMD3-BMI1 readthrough///COMM domain containing 3	COMMD3-BMI1///COMMD3	100532731///23412	0.107739	7.75608	2.09749	0.0391797	0.137936	-4.37396
7948433	gastric intrinsic factor	GIF	2694	0.146969	5.14095	2.09703	0.0392224	0.138071	-4.37488
8012830	transmembrane protein 220	TMEM220	388335	-0.49469	7.97768	-2.09694	0.0392305	0.138086	-4.37506
8039740	zinc finger protein 329	ZNF329	79673	-0.128375	5.74957	-2.09672	0.0392502	0.13814	-4.37548
7950082	transient receptor potential cation channel, subfamily C, member 2-like	LOC100133315	100133315	-0.206037	7.23068	-2.09667	0.0392552	0.138141	-4.37559
8054414	RANBP2-like and GRIP domain containing 2///RANBP2-like and GRIP domain containing 6///RANBP2-like and GRIP domain containing 8///RANBP2-like and GRIP domain containing 3///RANBP2-like and GRIP domain containing 1///RANBP2-like and GRIP domain containing 4///RANBP2-like and GRIP domain containing 5///RAN binding protein 2	RGPD2///RGPD6///RGPD8///RGPD3///RGPD1///RGPD4///RGPD5///RANBP2	729857///729540///727851///653489///400966///285190///84220///5903	0.127652	9.81713	2.09663	0.0392588	0.138141	-4.37567
8120460	solute carrier family 25 member 51 pseudogene 1	SLC25A51P1	442229	-0.12729	4.78617	-2.09645	0.0392746	0.138182	-4.37601
7953450	prolyl 3-hydroxylase 3	P3H3	10536	0.108794	6.66185	2.09597	0.0393188	0.138323	-4.37696
8135774	protein tyrosine phosphatase, receptor type Z1	PTPRZ1	5803	0.1357	4.54532	2.09568	0.0393454	0.138402	-4.37753
7894944				-0.327436	4.60594	-2.09545	0.039366	0.138449	-4.37797
7893240				-0.160139	9.75347	-2.09544	0.0393672	0.138449	-4.378
8110647	olfactory receptor family 2 subfamily V member 2	OR2V2	285659	-0.109044	5.42933	-2.09534	0.0393759	0.138465	-4.37818
8122174				0.194241	8.0854	2.0953	0.0393802	0.138466	-4.37828
7971486	KIAA0226 like	KIAA0226L	80183	-0.349061	7.02796	-2.09512	0.039396	0.138507	-4.37861
8138277	von Willebrand factor D and EGF domains	VWDE	221806	-0.141379	5.10205	-2.09478	0.0394276	0.138585	-4.37929
8077929				0.17393	6.25701	2.09478	0.0394279	0.138585	-4.3793
8117339	histone cluster 1, H3c	HIST1H3C	8352	0.179288	6.62898	2.09474	0.0394308	0.138585	-4.37936
8095574	deoxycytidine kinase	DCK	1633	-0.252631	7.84004	-2.09468	0.0394366	0.138591	-4.37948
8118116	MHC class I polypeptide-related sequence B	MICB	4277	0.190888	7.47063	2.09458	0.0394459	0.138609	-4.37968
7933772	ankyrin 3, node of Ranvier (ankyrin G)	ANK3	288	-0.21392	7.5846	-2.09442	0.03946	0.138644	-4.37998
8116651				-0.151236	6.39166	-2.0943	0.0394717	0.13867	-4.38024
7893592				0.149164	11.8754	2.09413	0.0394871	0.138709	-4.38056
8061154	zinc finger protein 133	ZNF133	7692	0.0694371	6.66345	2.09354	0.0395407	0.138883	-4.38171
8097015				-0.13834	5.62488	-2.09334	0.0395597	0.138935	-4.38212
7892796				0.120196	13.1081	2.09314	0.0395778	0.138978	-4.3825
8067140	cytochrome P450 family 24 subfamily A member 1	CYP24A1	1591	0.354261	4.7528	2.09311	0.0395803	0.138978	-4.38256
8038343				-0.176456	6.89045	-2.09294	0.0395959	0.139018	-4.38289
7897426	carbonic anhydrase 6	CA6	765	-0.120234	4.92597	-2.0927	0.0396185	0.13908	-4.38337
7895902				0.366681	4.92687	2.09266	0.0396217	0.13908	-4.38344
8021120	ring finger protein 165	RNF165	494470	-0.123284	5.718	-2.09252	0.0396344	0.139109	-4.38371
8144586	myotubularin related protein 9	MTMR9	66036	-0.135748	7.02823	-2.09224	0.0396602	0.139171	-4.38426
7901982	ubiquitin conjugating enzyme E2 U (putative)	UBE2U	148581	-0.0847628	3.83157	-2.09224	0.0396603	0.139171	-4.38426
8094257				-0.171857	4.71264	-2.09215	0.0396689	0.139186	-4.38444
8043393	threonine synthase like 2	THNSL2	55258	-0.363156	7.07673	-2.09204	0.0396787	0.139206	-4.38465
8121064				-0.115626	4.69399	-2.09196	0.0396863	0.139218	-4.38482
8104723				-0.105273	4.54707	-2.09175	0.0397052	0.13927	-4.38522
7905523	late cornified envelope 1D	LCE1D	353134	-0.159638	8.62974	-2.0915	0.0397288	0.139327	-4.38572
8067955	coxsackie virus and adenovirus receptor	CXADR	1525	-0.428571	10.4361	-2.09149	0.0397299	0.139327	-4.38574
7918768	DENN domain containing 2C	DENND2C	163259	0.126893	4.46806	2.09139	0.0397386	0.139343	-4.38593
8180263	zinc finger CCCH-type containing 11A	ZC3H11A	9877	0.101571	9.26584	2.09091	0.0397833	0.139485	-4.38688
7892950				-0.208578	4.01803	-2.09068	0.0398038	0.139524	-4.38731
7896470				0.305552	3.43282	2.09068	0.0398044	0.139524	-4.38732
7893526				0.459981	5.33857	2.09065	0.039807	0.139524	-4.38738
8031157	tweety family member 1	TTYH1	57348	-0.107508	6.79732	-2.0904	0.0398301	0.13959	-4.38787
8125341	advanced glycosylation end-product specific receptor	AGER	177	-0.146056	6.99259	-2.0903	0.0398398	0.139609	-4.38807
7948902	small nucleolar RNA host gene 1///small nucleolar RNA, C/D box 29	SNHG1///SNORD29	23642///9297	-0.453337	9.37808	-2.0902	0.0398488	0.139626	-4.38826
8137542	RNA binding motif protein 33	RBM33	155435	-0.124638	8.48057	-2.09012	0.0398565	0.139638	-4.38843
8062211	ribosome production factor 2 homolog	RPF2	84154	0.25961	7.71811	2.08998	0.0398689	0.139649	-4.38869
8124813	mediator of DNA damage checkpoint 1	MDC1	9656	0.17249	7.00793	2.08995	0.039872	0.139649	-4.38876
8178404	mediator of DNA damage checkpoint 1	MDC1	9656	0.17249	7.00793	2.08995	0.039872	0.139649	-4.38876
8106776	cytochrome c oxidase subunit 7C	COX7C	1350	-0.153049	8.98218	-2.08988	0.039878	0.139655	-4.38888
8024013	mitotic spindle positioning	MISP	126353	-0.425307	10.0973	-2.08946	0.0399166	0.139775	-4.3897
7944797	olfactory receptor family 10 subfamily G member 4	OR10G4	390264	-0.163141	5.8839	-2.08934	0.0399285	0.139791	-4.38995
7990898	ribosomal protein L9 pseudogene 11///ribosomal protein L9	RPL9P11///RPL9	642740///6133	-0.17846	10.6575	-2.08932	0.0399304	0.139791	-4.38999
8061167	long intergenic non-protein coding RNA 851	LINC00851	440757	-0.118236	5.07903	-2.08925	0.0399365	0.139791	-4.39012
8177951	HLA complex group 27 (non-protein coding)	HCG27	253018	-0.137275	7.10767	-2.08919	0.0399418	0.139791	-4.39023
8030677	myosin binding protein C, fast type	MYBPC2	4606	-0.125698	5.6534	-2.08919	0.0399422	0.139791	-4.39024
8059832	DnaJ heat shock protein family (Hsp40) member B3	DNAJB3	414061	-0.118918	5.56245	-2.08905	0.0399548	0.139814	-4.39051
7894985				0.336858	4.23872	2.08903	0.0399569	0.139814	-4.39055
7995580				0.141746	8.63596	2.08893	0.0399657	0.139819	-4.39074
7926817				-0.117957	5.57401	-2.08892	0.039967	0.139819	-4.39076
8126121	BTB domain containing 9	BTBD9	114781	-0.172967	7.49342	-2.08844	0.0400113	0.13996	-4.3917
7960654	inhibitor of growth family member 4	ING4	51147	-0.137207	8.35215	-2.08839	0.0400161	0.139962	-4.3918
8123315	QKI, KH domain containing RNA binding	QKI	9444	0.367235	6.74288	2.0883	0.0400247	0.139977	-4.39198
7999903	lysine rich nucleolar protein 1	KNOP1	400506	0.136931	6.49961	2.08801	0.0400517	0.140057	-4.39255
8059748	endothelin converting enzyme like 1	ECEL1	9427	-0.134631	6.92728	-2.0879	0.0400612	0.140064	-4.39275
8035177	solute carrier family 35 member E1	SLC35E1	79939	-0.0976274	9.24725	-2.08789	0.0400621	0.140064	-4.39277
7964300	zinc finger and BTB domain containing 39	ZBTB39	9880	-0.111895	8.17682	-2.08762	0.0400875	0.140138	-4.39331
7979551	protein phosphatase 2 regulatory subunit B'epsilon	PPP2R5E	5529	0.0769982	8.44156	2.08746	0.0401025	0.140166	-4.39362
8063697	negative elongation factor complex member C/D	NELFCD	51497	-0.134578	8.84042	-2.08736	0.0401119	0.140166	-4.39382
7968274	PAN3 poly(A) specific ribonuclease subunit	PAN3	255967	-0.157346	8.78892	-2.08734	0.0401135	0.140166	-4.39385
8117580	histone cluster 1, H2ai	HIST1H2AI	8329	0.168605	6.54084	2.08732	0.0401154	0.140166	-4.39389
7976578	adenylate kinase 7	AK7	122481	0.188885	4.94902	2.08724	0.0401231	0.140166	-4.39406
7924327	G-patch domain containing 2	GPATCH2	55105	0.107663	7.08832	2.08723	0.040124	0.140166	-4.39407
7938231	PPFIA binding protein 2	PPFIBP2	8495	-0.160686	8.24041	-2.08721	0.0401252	0.140166	-4.3941
7893459				0.351128	5.48802	2.08706	0.0401395	0.140189	-4.3944
7925170	uncharacterized LOC100130249	PP2672	100130249	-0.123177	4.9657	-2.08706	0.04014	0.140189	-4.39441
7939818	protein tyrosine phosphatase, mitochondrial 1	PTPMT1	114971	0.11082	8.28819	2.08685	0.0401595	0.140241	-4.39482
8002897	transmembrane protein 231	TMEM231	79583	0.139877	6.07288	2.08676	0.0401673	0.140241	-4.39499
8052418	pseudouridylate synthase 10	PUS10	150962	-0.348277	7.54034	-2.08676	0.0401677	0.140241	-4.39499
7941039	ribosomal protein S6 kinase A4	RPS6KA4	8986	0.133188	7.7544	2.08662	0.0401801	0.14027	-4.39525
7903188	polypyrimidine tract binding protein 2	PTBP2	58155	0.17827	7.24278	2.08652	0.0401899	0.140289	-4.39546
7967654				0.0848366	3.02913	2.08621	0.0402191	0.140368	-4.39607
8129181	golgi associated PDZ and coiled-coil motif containing	GOPC	57120	0.127821	8.00487	2.08617	0.040222	0.140368	-4.39613
8026638	myosin IXB	MYO9B	4650	0.176561	8.58885	2.08614	0.0402251	0.140368	-4.3962
7996860	transport and golgi organization 6 homolog	TANGO6	79613	0.139479	6.7155	2.08593	0.0402452	0.140423	-4.39662
7904364	WD repeat domain 3	WDR3	10885	0.195923	6.15961	2.08578	0.0402591	0.140457	-4.39691
8153342	LY6/PLAUR domain containing 2	LYPD2	137797	-0.15387	7.50867	-2.0857	0.0402658	0.140459	-4.39705
7989218				0.273516	5.21133	2.08568	0.040268	0.140459	-4.3971
7900585	Y-box binding protein 1	YBX1	4904	0.0883118	11.595	2.08555	0.0402804	0.140487	-4.39736
7918379	glutathione S-transferase mu 3	GSTM3	2947	-0.371042	6.70122	-2.08537	0.0402971	0.140531	-4.39771
7956443	methionyl-tRNA synthetase	MARS	4141	0.179743	8.78415	2.08521	0.0403115	0.140566	-4.39801
8057742				0.333204	6.04982	2.08512	0.0403206	0.140566	-4.3982
7895859				0.20501	3.29457	2.08509	0.0403229	0.140566	-4.39825
8156321	spleen associated tyrosine kinase	SYK	6850	-0.166633	8.6343	-2.08508	0.0403242	0.140566	-4.39827
7951309	matrix metallopeptidase 13	MMP13	4322	0.57807	5.10375	2.08477	0.0403534	0.140653	-4.39888
7938066	olfactory receptor family 56 subfamily A member 3	OR56A3	390083	-0.128847	5.66885	-2.08455	0.0403733	0.140708	-4.3993
8051119	protein phosphatase, Mg2+/Mn2+ dependent 1G	PPM1G	5496	0.136587	8.26641	2.08432	0.0403955	0.14077	-4.39976
7945394	anoctamin 9	ANO9	338440	-0.232711	10.2416	-2.08421	0.0404052	0.14079	-4.39997
8023926	par-6 family cell polarity regulator gamma	PARD6G	84552	0.146921	5.92124	2.08412	0.0404136	0.140796	-4.40014
8016600	tachykinin 4 (hemokinin)	TAC4	255061	-0.116585	6.60621	-2.08408	0.0404178	0.140796	-4.40023
8141371	gap junction protein gamma 3	GJC3	349149	-0.110156	5.61029	-2.08405	0.0404198	0.140796	-4.40027
7974380	proteasome 26S subunit, ATPase 6	PSMC6	5706	0.157666	8.23119	2.08386	0.0404377	0.14084	-4.40064
8046520				-0.114128	3.72968	-2.08383	0.0404408	0.14084	-4.40071
7894693				-0.278059	6.22101	-2.08378	0.0404458	0.140842	-4.40082
8112980	EGF like repeats and discoidin domains 3	EDIL3	10085	0.40487	8.52355	2.08371	0.0404525	0.140851	-4.40095
7895540				0.251069	6.71201	2.08348	0.0404733	0.140901	-4.40139
7982052	small nucleolar RNA, C/D box 115-23///Prader Willi/Angelman region RNA 4	SNORD115-23///PWAR4	100033800///347745	-0.0895197	3.00386	-2.08346	0.0404753	0.140901	-4.40143
8064900				-0.182442	5.4558	-2.08297	0.0405214	0.141047	-4.40239
8164649	proline rich coiled-coil 2B	PRRC2B	84726	-0.106903	5.49434	-2.0827	0.0405465	0.141119	-4.40291
7920258	S100 calcium binding protein A6	S100A6	6277	0.197619	8.34377	2.0825	0.0405654	0.14117	-4.40331
8128886				0.156264	5.34681	2.08236	0.0405786	0.141201	-4.40358
8178586	lymphocyte antigen 6 complex, locus G6C	LY6G6C	80740	-0.132231	5.82487	-2.08218	0.0405951	0.14124	-4.40392
7965515	NADH:ubiquinone oxidoreductase subunit A12	NDUFA12	55967	0.0977533	8.95365	2.08215	0.0405981	0.14124	-4.40398
8006958	zona pellucida binding protein 2	ZPBP2	124626	-0.124317	4.44577	-2.08199	0.0406138	0.141279	-4.40431
8041519	regulator of microtubule dynamics 2	RMDN2	151393	-0.375861	6.8985	-2.08175	0.0406356	0.141341	-4.40476
8122717	RAET1E antisense RNA 1	RAET1E-AS1	100652739	-0.126661	6.53894	-2.08169	0.0406411	0.141345	-4.40488
7952490	fasciculation and elongation protein zeta 1	FEZ1	9638	0.137365	5.4267	2.08154	0.0406554	0.14138	-4.40517
7917199	tubulin tyrosine ligase like 7	TTLL7	79739	0.199557	5.2798	2.08134	0.0406742	0.141427	-4.40556
8163710	small nucleolar RNA, H/ACA box 70C	SNORA70C	100124538	-0.123338	5.11548	-2.08131	0.0406774	0.141427	-4.40563
7893410				0.195077	7.89495	2.08126	0.0406816	0.141427	-4.40572
8033043	fucosyltransferase 6	FUT6	2528	-0.248404	8.87371	-2.08113	0.0406938	0.141454	-4.40597
7953670	NANOG neighbor homeobox	NANOGNB	360030	-0.115259	4.35681	-2.08102	0.0407047	0.141475	-4.4062
7992293	transmembrane protein 204	TMEM204	79652	0.249535	7.95915	2.08098	0.0407083	0.141475	-4.40627
8134211	RNA binding motif protein 48	RBM48	84060	-0.157103	6.43353	-2.08091	0.0407154	0.141484	-4.40642
7978407	protein kinase D1	PRKD1	5587	0.236132	5.58005	2.08086	0.0407195	0.141484	-4.4065
7901253	testis expressed 38	TEX38	374973	-0.114819	5.01645	-2.08022	0.0407801	0.141664	-4.40776
7904755	peroxisomal biogenesis factor 11 beta	PEX11B	8799	-0.107897	8.89487	-2.08019	0.0407829	0.141664	-4.40782
7975747	dihydrolipoamide S-succinyltransferase	DLST	1743	-0.145398	9.33102	-2.08018	0.040784	0.141664	-4.40784
7895449				0.261931	4.87397	2.07992	0.0408082	0.141733	-4.40834
8067602	Na+/K+ transporting ATPase interacting 4	NKAIN4	128414	-0.139165	5.97997	-2.07979	0.0408202	0.14176	-4.40859
8083000	Fas apoptotic inhibitory molecule	FAIM	55179	0.180501	5.39561	2.07961	0.040837	0.141797	-4.40893
7896281				-0.316761	6.94011	-2.07959	0.0408393	0.141797	-4.40898
7905512	chromosome 1 open reading frame 68	C1orf68	100129271	-0.121152	6.62037	-2.07954	0.0408437	0.141797	-4.40907
8114625	DND microRNA-mediated repression inhibitor 1	DND1	373863	-0.197698	8.02615	-2.07924	0.040872	0.141881	-4.40966
8173524	Cbp/p300 interacting transactivator with Glu/Asp rich carboxy-terminal domain 1	CITED1	4435	-0.117846	6.26204	-2.07916	0.0408794	0.141892	-4.40981
8178771	advanced glycosylation end-product specific receptor	AGER	177	-0.140302	7.02285	-2.07863	0.04093	0.142052	-4.41085
8017582	testis expressed 2	TEX2	55852	0.128601	7.80829	2.07848	0.0409444	0.142088	-4.41115
7892917				0.272176	4.99708	2.07837	0.0409543	0.142107	-4.41135
8159873				-0.141279	6.24457	-2.07796	0.040993	0.142226	-4.41215
7950117				0.11779	3.6175	2.07784	0.0410048	0.142244	-4.41239
7896535				-0.352153	3.72346	-2.07782	0.0410066	0.142244	-4.41243
7999884				0.221515	6.07015	2.07775	0.0410135	0.142246	-4.41257
8139640	dopa decarboxylase	DDC	1644	-0.512613	9.34811	-2.07772	0.0410156	0.142246	-4.41261
8042513				-0.12983	6.68601	-2.0775	0.0410365	0.142296	-4.41304
7941865	RAD9 checkpoint clamp component A	RAD9A	5883	-0.109883	8.6706	-2.07748	0.0410387	0.142296	-4.41309
7896489				-0.431863	6.65401	-2.0771	0.0410753	0.142408	-4.41384
8110666				0.175943	6.70936	2.07699	0.041085	0.142427	-4.41404
7960052	small nucleolar RNA, H/ACA box 49	SNORA49	677829	-0.350736	8.09498	-2.07667	0.0411156	0.142518	-4.41467
7928661	BMS1, ribosome biogenesis factor pseudogene 21	BMS1P21	100288974	0.114138	5.0602	2.07649	0.0411327	0.142562	-4.41502
8011262	MAX network transcriptional repressor	MNT	4335	-0.101473	7.84132	-2.0763	0.0411505	0.142601	-4.41538
7893052				-0.250329	4.62176	-2.07628	0.0411523	0.142601	-4.41542
7928489				0.263733	7.49924	2.07623	0.0411574	0.142604	-4.41552
8113064	LysM domain containing 3	LYSMD3	116068	-0.151861	8.63108	-2.07614	0.0411658	0.142614	-4.41569
8097973	guanylate cyclase 1 soluble subunit beta	GUCY1B3	2983	0.43294	6.36698	2.07611	0.0411691	0.142614	-4.41576
8024111	calponin 2	CNN2	1265	0.385799	8.91837	2.07605	0.0411743	0.142617	-4.41587
7943958	5-hydroxytryptamine receptor 3B	HTR3B	9177	-0.0996189	4.7685	-2.07597	0.0411821	0.14263	-4.41603
8126310				-0.196879	4.7454	-2.07555	0.041222	0.142735	-4.41684
8180275	protocadherin alpha 1	PCDHA1	56147	-0.143843	6.33207	-2.07552	0.0412252	0.142735	-4.41691
7937852	solute carrier family 22 member 18	SLC22A18	5002	-0.283427	9.4005	-2.07551	0.0412255	0.142735	-4.41692
7932550				-0.124015	5.50236	-2.07541	0.041235	0.142753	-4.41711
7896136				0.114232	12.9036	2.07532	0.0412442	0.14277	-4.4173
7916843	G protein subunit gamma 12	GNG12	55970	-0.240592	11.2093	-2.075	0.0412748	0.142858	-4.41792
7971850	protocadherin 8	PCDH8	5100	-0.110668	6.16217	-2.07492	0.041282	0.142858	-4.41807
8032057	RNA polymerase mitochondrial	POLRMT	5442	-0.101513	8.48734	-2.07491	0.0412827	0.142858	-4.41808
8075705				-0.168199	6.66031	-2.07487	0.0412866	0.142858	-4.41816
7929132	polycomb group ring finger 5	PCGF5	84333	-0.164606	9.02655	-2.07451	0.0413206	0.142961	-4.41886
8152640				-0.15714	4.47999	-2.07296	0.0414686	0.143449	-4.42187
8155167	histidine rich carboxyl terminus 1	HRCT1	646962	-0.291714	7.2607	-2.07295	0.0414705	0.143449	-4.42191
8001946	KIAA0895 like	KIAA0895L	653319	0.142821	7.55108	2.07282	0.0414824	0.143475	-4.42215
8048081	sperm associated antigen 16	SPAG16	79582	0.11696	6.14537	2.07262	0.0415013	0.143526	-4.42253
8000590	sulfotransferase family 1A member 1	SULT1A1	6817	-0.345731	7.59264	-2.07256	0.0415074	0.143532	-4.42266
8041508	glutaminyl-peptide cyclotransferase	QPCT	25797	0.35977	5.64501	2.07239	0.0415238	0.143574	-4.42299
8012726	myosin heavy chain 1	MYH1	4619	-0.114546	3.97917	-2.07225	0.0415374	0.143606	-4.42327
8097126	uncharacterized LOC100192379	PP12613	100192379	-0.113452	5.02483	-2.07204	0.0415574	0.14366	-4.42367
8116724	phenylalanyl-tRNA synthetase 2, mitochondrial	FARS2	10667	0.145415	7.54806	2.07134	0.041624	0.143876	-4.42502
8006606				-0.19998	5.0347	-2.07125	0.0416326	0.14389	-4.4252
8168434				-0.0949517	4.05906	-2.07101	0.0416558	0.143955	-4.42567
8152703	F-box protein 32	FBXO32	114907	-0.24767	7.87882	-2.0709	0.0416662	0.143964	-4.42587
8179391	serine/threonine kinase 19	STK19	8859	0.10549	7.05988	2.07081	0.0416749	0.143964	-4.42605
8149243	ubiquitin specific peptidase 17-like family member 15///ubiquitin specific peptidase 17-like family member 20///ubiquitin specific peptidase 17-like family member 3///ubiquitin specific peptidase 17-like family member 4///ubiquitin specific peptidase 17-like family member 8///ubiquitin specific peptidase 17-like family member 9, pseudogene///ubiquitin specific peptidase 17-like family member 6, pseudogene///ubiquitin specific peptidase 17-like family member 2	USP17L15///USP17L20///USP17L3///USP17L4///USP17L8///USP17L9P///USP17L6P///USP17L2	100288520///100287441///645836///645402///392188///391627///391622///377630	-0.185318	6.60251	-2.07077	0.0416788	0.143964	-4.42613
7950471	olfactory receptor family 2 subfamily AT member 4	OR2AT4	341152	-0.089826	5.73721	-2.07074	0.041682	0.143964	-4.42619
8144317	kelch repeat and BTB domain containing 11	KBTBD11	9920	-0.172473	7.5878	-2.07072	0.0416834	0.143964	-4.42622
7910559	TSNAX-DISC1 readthrough (NMD candidate)///disrupted in schizophrenia 1	TSNAX-DISC1///DISC1	100303453///27185	0.101436	5.78596	2.07072	0.0416841	0.143964	-4.42624
7892679				0.356599	6.32316	2.07066	0.0416897	0.143968	-4.42635
8174201	brain expressed X-linked 1	BEX1	55859	-0.166071	5.74828	-2.07016	0.0417378	0.144119	-4.42732
7941583	RAB1B, member RAS oncogene family	RAB1B	81876	-0.139425	11.0877	-2.07011	0.0417427	0.144121	-4.42742
7974473	F-box protein 34	FBXO34	55030	0.194587	8.50695	2.06992	0.0417608	0.144155	-4.42779
8163402	polypyrimidine tract binding protein 3	PTBP3	9991	-0.0983206	9.71968	-2.06989	0.0417631	0.144155	-4.42783
8033960	ferredoxin 1 like	FDX1L	112812	-0.119358	7.25381	-2.06987	0.0417657	0.144155	-4.42788
8010841	fructosamine 3 kinase	FN3K	64122	-0.206567	7.9227	-2.06973	0.0417792	0.14416	-4.42816
7917466				-0.131041	5.41898	-2.06972	0.0417797	0.14416	-4.42817
8042462				0.114262	3.15696	2.06972	0.0417802	0.14416	-4.42818
8152491	exostosin glycosyltransferase 1	EXT1	2131	-0.179549	9.73498	-2.06941	0.04181	0.144237	-4.42878
8116559	interferon regulatory factor 4	IRF4	3662	0.462843	7.53099	2.0694	0.0418111	0.144237	-4.4288
8050894	kinesin family member 3C	KIF3C	3797	0.120661	6.45023	2.06928	0.0418227	0.144243	-4.42903
7896756	family with sequence similarity 87 member B///family with sequence similarity 87 member A	FAM87B///FAM87A	400728///157693	-0.144668	5.72573	-2.06926	0.0418246	0.144243	-4.42907
7961873				-0.126588	3.67242	-2.06924	0.0418258	0.144243	-4.4291
7954717	BICD cargo adaptor 1	BICD1	636	0.175126	6.92262	2.06912	0.0418378	0.144257	-4.42934
8005695	Meis homeobox 3///Meis homeobox 3 pseudogene 1	MEIS3///MEIS3P1	56917///4213	0.153212	7.35622	2.0691	0.0418392	0.144257	-4.42936
8035803	zinc finger protein 708	ZNF708	7562	-0.150813	6.56355	-2.06907	0.0418428	0.144257	-4.42944
8157300	B-box and SPRY domain containing	BSPRY	54836	0.200501	7.66946	2.069	0.0418489	0.144263	-4.42956
8113305	chromodomain helicase DNA binding protein 1	CHD1	1105	0.156051	7.89159	2.06862	0.0418857	0.144375	-4.4303
7896632				-0.32652	7.43074	-2.06849	0.0418984	0.144404	-4.43056
8159017	serine/threonine kinase like domain containing 1	STKLD1	169436	-0.10735	6.60822	-2.06837	0.0419099	0.144428	-4.43079
8032418	adaptor related protein complex 3 delta 1 subunit	AP3D1	8943	0.0976937	9.84588	2.06831	0.0419155	0.144432	-4.4309
8134420	tachykinin precursor 1	TAC1	6863	0.269494	4.97576	2.06776	0.0419684	0.144592	-4.43196
7990729	cholinergic receptor nicotinic beta 4 subunit	CHRNB4	1143	-0.131684	6.36331	-2.06775	0.0419703	0.144592	-4.432
8032509	G protein subunit gamma 7	GNG7	2788	-0.250392	7.16207	-2.06763	0.0419813	0.144614	-4.43222
8035646	hyaluronan and proteoglycan link protein 4	HAPLN4	404037	-0.156268	8.92232	-2.06731	0.0420126	0.144707	-4.43285
8046201	Sjogren syndrome antigen B	SSB	6741	0.173649	8.92862	2.06694	0.0420483	0.144815	-4.43356
7895717				0.166359	7.74633	2.06687	0.0420546	0.144822	-4.43369
8061404				-0.149074	5.32033	-2.06682	0.0420597	0.144825	-4.43379
7948229	solute carrier family 43 member 3///proteoglycan 2, pro eosinophil major basic protein	SLC43A3///PRG2	29015///5553	0.458485	7.99971	2.06677	0.0420647	0.144827	-4.43389
7895485				-0.253107	5.04885	-2.06631	0.042109	0.144964	-4.43478
8179967	advanced glycosylation end-product specific receptor	AGER	177	-0.139136	6.87374	-2.06563	0.0421749	0.145176	-4.43609
7894965				-0.234294	6.46549	-2.06558	0.04218	0.145178	-4.4362
7954398	spexin hormone	SPX	80763	-0.100976	4.36117	-2.06546	0.042192	0.145205	-4.43644
8124636				-0.107664	4.03977	-2.0653	0.0422074	0.145243	-4.43674
8035456	leucine rich repeat containing 25	LRRC25	126364	0.197782	7.3224	2.06478	0.0422581	0.145402	-4.43775
8046283	glutamate decarboxylase 1	GAD1	2571	0.178177	5.57243	2.06467	0.0422688	0.145424	-4.43797
8116734	lymphocyte antigen 86	LY86	9450	-0.442842	5.76032	-2.0644	0.0422942	0.145496	-4.43847
7900510	CTP synthase 1	CTPS1	1503	-0.221719	7.38117	-2.06432	0.0423021	0.145508	-4.43863
7950374	prolyl 4-hydroxylase subunit alpha 3	P4HA3	283208	0.161059	5.78814	2.06418	0.0423157	0.14554	-4.4389
7990244	hyperpolarization activated cyclic nucleotide gated potassium channel 4	HCN4	10021	-0.103484	6.96299	-2.06385	0.0423479	0.145636	-4.43954
7969861	integrin subunit beta like 1	ITGBL1	9358	-0.105972	5.9127	-2.06368	0.0423644	0.145666	-4.43987
8081358	ZBTB11 antisense RNA 1	ZBTB11-AS1	100009676	-0.130953	7.09013	-2.06365	0.0423673	0.145666	-4.43993
7893543				0.141403	11.5448	2.06363	0.0423699	0.145666	-4.43998
8168998				-0.201326	4.94902	-2.06325	0.042407	0.145779	-4.44071
7893537				0.257445	4.00299	2.063	0.042431	0.145846	-4.44119
8037913	NSF attachment protein alpha	NAPA	8775	-0.143505	8.85293	-2.06281	0.0424497	0.145895	-4.44156
8109344	GM2 ganglioside activator	GM2A	2760	0.326807	9.09814	2.06236	0.0424935	0.146031	-4.44243
7896719				-0.332799	7.78337	-2.06221	0.0425079	0.146065	-4.44271
7973652	testis specific serine kinase 4	TSSK4	283629	-0.151776	5.59255	-2.06194	0.0425342	0.146134	-4.44324
7892836				0.131732	11.0516	2.0619	0.0425384	0.146134	-4.44332
8051413	family with sequence similarity 98 member A	FAM98A	25940	0.170187	8.90912	2.06187	0.0425412	0.146134	-4.44337
8138459	transmembrane protein 196	TMEM196	256130	-0.119472	5.23829	-2.06111	0.0426154	0.146343	-4.44484
7975136	fucosyltransferase 8	FUT8	2530	0.141552	8.91553	2.06111	0.0426161	0.146343	-4.44485
8131296	RBAK-RBAKDN readthrough///RBAK downstream neighbor (non-protein coding)	RBAK-RBAKDN///RBAKDN	100533952///389458	-0.117457	7.02255	-2.06108	0.0426186	0.146343	-4.4449
7928800	coiled-coil serine rich protein 2	CCSER2	54462	-0.168459	9.02438	-2.06107	0.0426194	0.146343	-4.44492
8027837	CD22 molecule	CD22	933	-0.870356	7.47664	-2.06096	0.0426303	0.146365	-4.44513
7974621	AT-rich interaction domain 4A	ARID4A	5926	-0.152555	7.11184	-2.06088	0.0426385	0.146373	-4.44529
8121683				-0.126577	4.78428	-2.06082	0.0426438	0.146373	-4.4454
8022277				-0.191282	6.86507	-2.0608	0.0426459	0.146373	-4.44544
7947934	mitochondrial carrier 2	MTCH2	23788	-0.19748	10.2243	-2.06041	0.0426842	0.146489	-4.4462
7893378				0.230258	3.45328	2.06017	0.0427076	0.146554	-4.44666
7957338	synaptotagmin 1	SYT1	6857	-0.187491	5.32396	-2.05996	0.0427287	0.146603	-4.44707
8139131	amphiphysin	AMPH	273	0.106614	5.10542	2.05993	0.0427309	0.146603	-4.44712
8050079	ribonuclease H1	RNASEH1	246243	0.120292	7.30664	2.05989	0.0427348	0.146603	-4.44719
7973306	abhydrolase domain containing 4	ABHD4	63874	-0.237762	8.91065	-2.05963	0.0427612	0.146678	-4.44771
7983252				-0.140987	5.83747	-2.05951	0.042773	0.146703	-4.44794
8027770	FXYD domain containing ion transport regulator 7	FXYD7	53822	-0.0916545	7.10408	-2.05935	0.0427879	0.146739	-4.44824
8072883	nucleolar protein 12	NOL12	79159	-0.083913	7.59861	-2.0593	0.0427933	0.146742	-4.44834
7999291	chromosome 16 open reading frame 89	C16orf89	146556	-0.146169	6.52902	-2.05926	0.0427974	0.146742	-4.44843
7894553				0.168286	3.11024	2.05907	0.0428158	0.14678	-4.44879
7995346				-0.160699	6.88965	-2.05905	0.0428174	0.14678	-4.44882
8039859	killer cell immunoglobulin like receptor, three Ig domains and long cytoplasmic tail 2///killer cell immunoglobulin like receptor, three Ig domains and long cytoplasmic tail 1///killer cell immunoglobulin like receptor, two Ig domains and long cytoplasmic tail 4///killer cell immunoglobulin like receptor, two Ig domains and long cytoplasmic tail 3///killer cell immunoglobulin like receptor, two Ig domains and long cytoplasmic tail 2///killer cell immunoglobulin like receptor, two Ig domains and long cytoplasmic tail 1///killer cell immunoglobulin like receptor, three Ig domains and long cytoplasmic tail 2///killer cell immunoglobulin like receptor, three Ig domains and long cytoplasmic tail 1	KIR3DL2///KIR3DL1///KIR2DL4///KIR2DL3///KIR2DL2///KIR2DL1///KIR3DL2///KIR3DL1	3812///3811///3805///3804///3803///3802///3812///3811	-0.251161	6.26683	-2.059	0.0428222	0.146781	-4.44891
8091318	phospholipid scramblase 2	PLSCR2	57047	0.109275	5.01213	2.05889	0.0428331	0.146803	-4.44913
7894771				-0.185235	9.50746	-2.05882	0.0428404	0.146807	-4.44927
8059019	crystallin beta A2	CRYBA2	1412	-0.110617	6.84996	-2.05879	0.0428432	0.146807	-4.44932
8020211	cell death-inducing DFFA-like effector a	CIDEA	1149	-0.118258	5.80522	-2.05871	0.0428507	0.146807	-4.44947
7971150	lipoma HMGIC fusion partner	LHFP	10186	0.456579	8.63096	2.0587	0.042852	0.146807	-4.4495
8163017				-0.120226	4.78549	-2.05864	0.0428577	0.146812	-4.44961
7894223				0.138643	10.9357	2.0586	0.0428622	0.146812	-4.4497
8058855				0.106315	6.71997	2.05844	0.0428773	0.146849	-4.44999
8033458	lysophospholipase II pseudogene 2///lysophospholipase II	LYPLA2P2///LYPLA2	388499///11313	-0.152079	8.6509	-2.0583	0.0428914	0.146882	-4.45027
7918759	breast carcinoma amplified sequence 2	BCAS2	10286	0.111752	7.74814	2.05784	0.0429369	0.146987	-4.45116
8113591	protein geranylgeranyltransferase type I subunit beta	PGGT1B	5229	0.129687	8.1429	2.05783	0.0429374	0.146987	-4.45117
8108475	IgA inducing protein	IGIP	492311	-0.143987	5.43457	-2.05783	0.0429382	0.146987	-4.45119
8005132	Meis homeobox 3///Meis homeobox 3 pseudogene 1	MEIS3///MEIS3P1	56917///4213	0.185623	7.37522	2.05781	0.0429398	0.146987	-4.45122
7902043	DnaJ heat shock protein family (Hsp40) member C6	DNAJC6	9829	-0.0996989	5.36365	-2.05765	0.0429559	0.147027	-4.45153
8180380	ret finger protein like 2	RFPL2	10739	-0.0944637	5.008	-2.0575	0.0429701	0.147061	-4.45181
7968563	replication factor C subunit 3	RFC3	5983	0.278405	7.2505	2.05726	0.0429938	0.147109	-4.45228
8163936	LIM homeobox 6	LHX6	26468	0.158164	7.14632	2.05722	0.0429978	0.147109	-4.45235
7955663	tensin 2	TNS2	23371	0.185869	7.59987	2.05711	0.0430089	0.147109	-4.45257
8006052	tumor protein p53 inducible protein 13	TP53I13	90313	-0.119577	7.83686	-2.0571	0.0430102	0.147109	-4.4526
7970655	myotubularin related protein 6	MTMR6	9107	0.158772	7.65828	2.05709	0.0430112	0.147109	-4.45262
8176865	uncharacterized LOC100134822///long intergenic non-protein coding RNA 266-1///protein-L-isoaspartate (D-aspartate) O-methyltransferase domain containing 2	LOC100134822///LINC00266-1///PCMTD2	100134822///140849///55251	0.232935	7.66552	2.05705	0.0430151	0.147109	-4.45269
8177460	uncharacterized LOC100134822///long intergenic non-protein coding RNA 266-1///protein-L-isoaspartate (D-aspartate) O-methyltransferase domain containing 2	LOC100134822///LINC00266-1///PCMTD2	100134822///140849///55251	0.232935	7.66552	2.05705	0.0430151	0.147109	-4.45269
7952335	small nucleolar RNA, C/D box 14E	SNORD14E	85391	-0.376968	7.76179	-2.05697	0.0430231	0.147117	-4.45285
8030437	protein arginine methyltransferase 1	PRMT1	3276	0.140548	8.436	2.05693	0.0430264	0.147117	-4.45291
8155371	SPATA31 subfamily A member 5///SPATA31 subfamily A member 3///SPATA31 subfamily A member 1///SPATA31 subfamily C member 2///SPATA31 subfamily A pseudogene///SPATA31 subfamily C member 1///SPATA31 subfamily A member 6///SPATA31 subfamily A member 7	SPATA31A5///SPATA31A3///SPATA31A1///SPATA31C2///LOC642943///SPATA31C1///SPATA31A6///SPATA31A7	727905///727830///647060///645961///642943///441452///389730///26165	-0.0920209	5.78538	-2.05675	0.0430446	0.147164	-4.45327
8058182	family with sequence similarity 126 member B	FAM126B	285172	-0.155975	8.76047	-2.05659	0.04306	0.147202	-4.45357
8018324	golgi associated, gamma adaptin ear containing, ARF binding protein 3	GGA3	23163	-0.0990745	8.29032	-2.05643	0.0430764	0.147243	-4.45389
8097058				0.317643	4.99438	2.05627	0.0430918	0.147274	-4.45419
7929609	chromosome 10 open reading frame 12	C10orf12	26148	-0.154962	7.63021	-2.05624	0.0430945	0.147274	-4.45424
8022145	l(3)mbt-like 4 (Drosophila)	L3MBTL4	91133	-0.136449	6.56752	-2.05614	0.0431048	0.147294	-4.45444
8015387	keratin 17	KRT17	3872	0.309066	7.421	2.05573	0.043145	0.147417	-4.45523
7907466	aspartyl-tRNA synthetase 2, mitochondrial	DARS2	55157	0.1465	7.83971	2.05551	0.0431672	0.147477	-4.45566
8011680	arachidonate 15-lipoxygenase	ALOX15	246	-0.113336	6.12667	-2.05538	0.0431797	0.14749	-4.4559
7907260	flavin containing monooxygenase 6 pseudogene	FMO6P	388714	-0.1264	4.67315	-2.05538	0.0431797	0.14749	-4.4559
8038367	solute carrier family 17 member 7	SLC17A7	57030	-0.111226	6.08319	-2.0553	0.0431877	0.147492	-4.45606
8021199	mitogen-activated protein kinase 4	MAPK4	5596	-0.115215	6.31297	-2.05529	0.0431891	0.147492	-4.45609
8028323				-0.184181	5.72077	-2.05505	0.043212	0.147519	-4.45653
8121087	peptidase M20 domain containing 2	PM20D2	135293	0.206012	7.83003	2.05505	0.0432128	0.147519	-4.45655
7951701				-0.342955	6.14826	-2.05504	0.0432131	0.147519	-4.45655
8170990	microRNA 664b///small nucleolar RNA, H/ACA box 36A///dyskerin pseudouridine synthase 1	MIR664B///SNORA36A///DKC1	100847052///677817///1736	-0.341121	5.60778	-2.05503	0.0432148	0.147519	-4.45659
8095402	UDP glucuronosyltransferase family 2 member A3	UGT2A3	79799	-0.877829	7.74087	-2.05493	0.0432245	0.14753	-4.45678
8033740	olfactory receptor family 7 subfamily D member 4	OR7D4	125958	-0.156209	5.62319	-2.0549	0.0432269	0.14753	-4.45682
8031857	zinc finger protein 135	ZNF135	7694	-0.140809	6.7367	-2.0547	0.0432468	0.147568	-4.45721
8090485	long intergenic non-protein coding RNA 1565	LINC01565	23434	-0.104043	6.29911	-2.0547	0.043247	0.147568	-4.45721
8062064	myosin heavy chain 7B	MYH7B	57644	-0.105696	6.21024	-2.0544	0.0432772	0.147656	-4.4578
7893460				0.157056	11.403	2.05414	0.0433028	0.147726	-4.4583
8097903	toll like receptor 2	TLR2	7097	0.340331	6.10146	2.0541	0.0433068	0.147726	-4.45837
8024219	ATP synthase, H+ transporting, mitochondrial F1 complex, delta subunit	ATP5D	513	-0.112757	9.24519	-2.05384	0.043333	0.14779	-4.45888
7911209	olfactory receptor family 2 subfamily G member 3	OR2G3	81469	-0.12573	4.71798	-2.05382	0.0433342	0.14779	-4.45891
7896150				0.300573	9.98223	2.05373	0.0433437	0.147794	-4.45909
7944801	olfactory receptor family 10 subfamily G member 8	OR10G8	219869	-0.129031	4.91733	-2.05372	0.0433444	0.147794	-4.4591
8047377				0.210539	4.96	2.05362	0.0433541	0.147811	-4.45929
8156247	SPATA31 subfamily E member 1	SPATA31E1	286234	-0.116775	5.54766	-2.05358	0.0433583	0.147811	-4.45937
8151475	tumor protein D52///tumor protein D52	TPD52///TPD52	7163///7163	0.212312	8.7199	2.0535	0.0433658	0.147822	-4.45952
7894671				-0.218786	8.69797	-2.05326	0.0433904	0.14789	-4.46
7932088	upper zone of growth plate and cartilage matrix associated	UCMA	221044	-0.104614	5.82844	-2.05288	0.0434278	0.148002	-4.46072
8092169	tumor necrosis factor superfamily member 10	TNFSF10	8743	0.163781	11.701	2.05278	0.0434375	0.148021	-4.46091
8081032				-0.107357	5.1205	-2.05241	0.0434742	0.14813	-4.46162
7893171				0.236304	7.09382	2.05219	0.0434963	0.148191	-4.46205
8003810				-0.138212	7.2923	-2.05209	0.0435066	0.148211	-4.46225
7984660				0.213034	8.39357	2.05151	0.0435648	0.148379	-4.46337
8092065				-0.129862	5.12915	-2.05147	0.0435686	0.148379	-4.46344
7967622				-0.181172	4.72813	-2.05146	0.0435695	0.148379	-4.46346
7896336				0.458811	5.36884	2.05123	0.0435925	0.148442	-4.4639
7921936	LIM homeobox transcription factor 1 alpha	LMX1A	4009	-0.126704	6.58379	-2.05088	0.0436272	0.148545	-4.46457
8159541	chromosome 9 open reading frame 142	C9orf142	286257	-0.116076	8.39863	-2.05049	0.043666	0.148662	-4.46532
7898988	chloride intracellular channel 4	CLIC4	25932	0.384419	8.87748	2.0503	0.0436855	0.148705	-4.46569
7930148	sideroflexin 2	SFXN2	118980	0.214506	7.53904	2.05028	0.0436874	0.148705	-4.46573
7924888	histone cluster 3, H2a	HIST3H2A	92815	0.105989	5.59944	2.05019	0.0436966	0.14872	-4.46591
8000480				0.195852	5.96461	2.05008	0.0437069	0.14874	-4.46611
7941797	G protein-coupled receptor kinase 2	GRK2	156	-0.106085	8.64051	-2.04986	0.0437294	0.148802	-4.46654
8099121	syntaxin 18	STX18	53407	0.141006	8.06485	2.04973	0.0437422	0.14883	-4.46678
8015357	keratin 9	KRT9	3857	-0.0976233	5.26953	-2.04961	0.0437548	0.148847	-4.46703
8148265	ring finger protein 139	RNF139	11236	-0.101432	7.59707	-2.04959	0.0437561	0.148847	-4.46705
7899990	neurochondrin	NCDN	23154	0.142968	7.68021	2.04932	0.0437836	0.148925	-4.46758
8062490	small nucleolar RNA, H/ACA box 60	SNORA60	677837	-0.310459	8.56373	-2.04914	0.0438018	0.148972	-4.46793
8123695	enoyl-CoA delta isomerase 2	ECI2	10455	-0.251217	8.32821	-2.04866	0.0438496	0.149109	-4.46884
8128620	BEN domain containing 3	BEND3	57673	0.114179	7.20369	2.04863	0.0438523	0.149109	-4.4689
8091627				0.156739	4.53122	2.0486	0.0438561	0.149109	-4.46897
7939052	fin bud initiation factor homolog (zebrafish)	FIBIN	387758	0.361063	5.66229	2.04855	0.0438601	0.149109	-4.46905
8125936	colipase	CLPS	1208	-0.110815	5.91281	-2.04844	0.0438716	0.149133	-4.46927
7905324	chromosome 1 open reading frame 56	C1orf56	54964	0.0882574	7.48308	2.04824	0.0438921	0.149173	-4.46966
7924760	inositol-trisphosphate 3-kinase B	ITPKB	3707	-0.200701	6.55202	-2.04823	0.0438923	0.149173	-4.46966
7958960	two pore segment channel 1	TPCN1	53373	-0.112876	9.27528	-2.04818	0.0438977	0.149176	-4.46977
8070826	integrin subunit beta 2	ITGB2	3689	0.482247	8.19744	2.04792	0.043924	0.14925	-4.47027
8070896	long intergenic non-protein coding RNA 315	LINC00315	246704	-0.109976	6.41463	-2.04762	0.0439542	0.149337	-4.47085
8013747	protein interacting with cyclin A1	PROCA1	147011	-0.10531	6.30059	-2.04748	0.043968	0.149369	-4.47111
8033135	general transcription factor IIF subunit 1	GTF2F1	2962	0.0710296	8.97092	2.04729	0.0439874	0.14942	-4.47148
8052307	protein phosphatase 4 regulatory subunit 3B	PPP4R3B	57223	-0.106472	9.27664	-2.04721	0.043995	0.14943	-4.47163
7997032	C-type lectin domain family 18 member B///C-type lectin domain family 18 member A///C-type lectin domain family 18 member C	CLEC18B///CLEC18A///CLEC18C	497190///348174///283971	-0.124335	6.77596	-2.04704	0.0440123	0.149474	-4.47196
8164742	DEAD-box helicase 31	DDX31	64794	0.111721	6.22288	2.04685	0.044031	0.149522	-4.47231
7901712				-0.129749	3.80831	-2.04668	0.0440485	0.149566	-4.47265
7910706	galectin 8	LGALS8	3964	0.159914	8.74695	2.04645	0.0440713	0.149622	-4.47308
8040618	RAB10, member RAS oncogene family	RAB10	10890	0.148404	10.355	2.04643	0.0440739	0.149622	-4.47313
7970806	MTUS2 antisense RNA 1	MTUS2-AS1	100874107	-0.115237	5.49777	-2.04628	0.0440886	0.149634	-4.47341
8105181	mitochondrial ribosomal protein S30	MRPS30	10884	0.12584	8.18454	2.04626	0.0440905	0.149634	-4.47345
8178439	chromosome 6 open reading frame 15	C6orf15	29113	-0.111841	6.33575	-2.04626	0.0440909	0.149634	-4.47345
8006812	proteasome subunit beta 3	PSMB3	5691	0.134648	9.73818	2.04588	0.0441292	0.149742	-4.47418
8029939	glioma tumor suppressor candidate region gene 1	GLTSCR1	29998	-0.0922316	7.61788	-2.04586	0.0441317	0.149742	-4.47423
8137635	uncharacterized LOC100506557	LOC100506557	100506557	-0.124604	5.93715	-2.04522	0.0441955	0.149943	-4.47545
8049752	sushi, nidogen and EGF like domains 1	SNED1	25992	0.173852	6.77435	2.045	0.044218	0.150004	-4.47587
7991209	mitochondrial ribosomal protein L46	MRPL46	26589	0.142331	8.02333	2.04489	0.0442296	0.150028	-4.47609
8174199				-0.149082	4.30938	-2.0448	0.0442382	0.150042	-4.47626
7990714	cholinergic receptor nicotinic alpha 3 subunit	CHRNA3	1136	-0.161362	5.68818	-2.04452	0.0442664	0.150122	-4.47679
7895797				0.301507	5.86847	2.04445	0.0442733	0.15013	-4.47692
7893185				0.27207	5.6699	2.04405	0.0443143	0.150254	-4.4777
8022986	synaptotagmin 4	SYT4	6860	-0.124669	5.97806	-2.0439	0.0443296	0.15029	-4.47799
8083214	carbohydrate sulfotransferase 2	CHST2	9435	0.173231	7.68627	2.04371	0.0443489	0.15034	-4.47835
8087833	dual specificity phosphatase 7	DUSP7	1849	0.230631	9.04366	2.04342	0.0443778	0.150423	-4.4789
7992811	matrix metallopeptidase 25	MMP25	64386	0.230478	7.08891	2.043	0.0444208	0.150553	-4.47971
7935359				0.127796	3.41184	2.04288	0.0444325	0.15056	-4.47993
7992742				-0.14986	4.47488	-2.04286	0.0444347	0.15056	-4.47998
8126337	fibroblast growth factor receptor substrate 3	FRS3	10817	-0.106979	6.97242	-2.04285	0.0444363	0.15056	-4.48001
7981745				-0.132135	4.91864	-2.04276	0.0444454	0.150562	-4.48018
8132493	HECW1 intronic transcript 1	HECW1-IT1	100127950	-0.0987859	4.76746	-2.04275	0.044446	0.150562	-4.48019
8038547	napsin B aspartic peptidase, pseudogene	NAPSB	256236	-0.297756	7.32972	-2.04259	0.0444625	0.150593	-4.4805
8152096	tyrosine 3-monooxygenase/tryptophan 5-monooxygenase activation protein zeta	YWHAZ	7534	0.121654	11.1258	2.04257	0.0444642	0.150593	-4.48053
8142332	inner mitochondrial membrane peptidase subunit 2	IMMP2L	83943	-0.172545	5.21449	-2.04251	0.0444706	0.1506	-4.48066
8058147	peptidylprolyl isomerase like 3	PPIL3	53938	0.156323	7.29435	2.04237	0.044485	0.150633	-4.48093
7894140				0.345575	4.67471	2.0423	0.0444912	0.150639	-4.48105
8163491	WD repeat domain 31	WDR31	114987	0.106362	6.0269	2.04216	0.0445054	0.150671	-4.48131
8051185				0.0778663	3.4879	2.04187	0.0445354	0.150754	-4.48188
8044915				-0.189771	6.16142	-2.04183	0.044539	0.150754	-4.48195
8168395	caudal type homeobox 4	CDX4	1046	-0.116469	4.62783	-2.04171	0.0445512	0.150772	-4.48218
7910676				-0.160305	5.00885	-2.04169	0.0445532	0.150772	-4.48221
8177116				-0.160118	5.28043	-2.0414	0.0445828	0.150821	-4.48277
8143702	zinc finger protein 425	ZNF425	155054	-0.0835025	5.81251	-2.04138	0.0445849	0.150821	-4.48281
7893399				0.12693	10.1536	2.04138	0.0445852	0.150821	-4.48282
7899075	exostosin like glycosyltransferase 1	EXTL1	2134	-0.100432	6.20202	-2.04137	0.0445859	0.150821	-4.48283
8064581	FAST kinase domains 5///U-box domain containing 5	FASTKD5///UBOX5	60493///22888	-0.0839108	7.74398	-2.04096	0.0446276	0.150932	-4.48361
8031346	killer cell immunoglobulin like receptor, three Ig domains and long cytoplasmic tail 2///killer cell immunoglobulin like receptor, three Ig domains and long cytoplasmic tail 1///killer cell immunoglobulin like receptor, two Ig domains and long cytoplasmic tail 4///killer cell immunoglobulin like receptor, two Ig domains and long cytoplasmic tail 3///killer cell immunoglobulin like receptor, two Ig domains and long cytoplasmic tail 2///killer cell immunoglobulin like receptor, two Ig domains and long cytoplasmic tail 1///killer cell immunoglobulin like receptor, three Ig domains and long cytoplasmic tail 2///killer cell immunoglobulin like receptor, three Ig domains and long cytoplasmic tail 1	KIR3DL2///KIR3DL1///KIR2DL4///KIR2DL3///KIR2DL2///KIR2DL1///KIR3DL2///KIR3DL1	3812///3811///3805///3804///3803///3802///3812///3811	-0.236565	6.2597	-2.04096	0.0446279	0.150932	-4.48362
8123230	calcineurin like EF-hand protein 1 pseudogene	LOC729603	729603	0.111468	6.48281	2.04074	0.0446503	0.150993	-4.48404
7979691	uncharacterized LOC100128233	LOC100128233	100128233	-0.162784	4.33597	-2.04051	0.0446738	0.151049	-4.48448
8026388	olfactory receptor family 7 subfamily C member 2	OR7C2	26658	-0.100781	5.24149	-2.04048	0.0446766	0.151049	-4.48454
8087624	hyaluronoglucosaminidase 2	HYAL2	8692	0.127978	7.25576	2.04044	0.0446806	0.151049	-4.48461
8123678	PX domain containing 1	PXDC1	221749	-0.324967	8.77623	-2.04031	0.0446945	0.151081	-4.48487
8069135	TSPEAR antisense RNA 2	TSPEAR-AS2	114043	-0.137836	6.00558	-2.03988	0.0447379	0.151212	-4.48569
7995421	lon peptidase 2, peroxisomal	LONP2	83752	0.0817725	9.44395	2.03967	0.0447595	0.15127	-4.48609
8114193	secretion associated Ras related GTPase 1B	SAR1B	51128	-0.285948	9.83185	-2.03926	0.0448014	0.151396	-4.48688
7956892				-0.0985381	5.92647	-2.03917	0.0448108	0.151412	-4.48705
8060805	chromogranin B	CHGB	1114	-0.389012	6.92735	-2.03872	0.0448569	0.151553	-4.48792
8089034	armadillo repeat containing 10	ARMC10	83787	0.226591	6.99	2.03848	0.0448812	0.151619	-4.48837
7990902	golgin A2 pseudogene///golgin A2 pseudogene 3, Y-linked///golgin A2 pseudogene 7///golgin A2 pseudogene 2, Y-linked///golgin A2 pseudogene 10	LOC727751///GOLGA2P3Y///GOLGA2P7///GOLGA2P2Y///GOLGA2P10	727751///401634///388152///84559///80154	0.148173	8.00446	2.03825	0.0449051	0.151685	-4.48882
7908867	transmembrane protein 183B///transmembrane protein 183A	TMEM183B///TMEM183A	653659///92703	0.114262	9.47844	2.03817	0.0449126	0.151695	-4.48896
7927799	receptor accessory protein 3	REEP3	221035	-0.273372	8.59122	-2.03737	0.0449952	0.151947	-4.4905
8122875				-0.173931	5.71315	-2.03735	0.0449966	0.151947	-4.49052
8076195	platelet derived growth factor subunit B	PDGFB	5155	0.14626	6.72104	2.03714	0.0450184	0.152006	-4.49093
8128522	HECT domain and ankyrin repeat containing E3 ubiquitin protein ligase 1	HACE1	57531	-0.13897	6.98547	-2.0367	0.0450642	0.152145	-4.49178
7973902	signal recognition particle 54	SRP54	6729	0.159031	8.58145	2.03646	0.0450883	0.152211	-4.49223
8046426				-0.135403	6.81923	-2.0363	0.0451048	0.152251	-4.49254
7894073				-0.22459	5.26309	-2.03622	0.0451128	0.152263	-4.49269
8058765	fibronectin 1	FN1	2335	0.659516	8.23573	2.03578	0.0451585	0.152401	-4.49354
7927146	chondroitin sulfate N-acetylgalactosaminyltransferase 2	CSGALNACT2	55454	0.331153	7.21191	2.03572	0.0451649	0.152408	-4.49366
7976148	FOXN3 antisense RNA 2	FOXN3-AS2	29018	0.108169	4.89107	2.03564	0.0451731	0.15242	-4.49381
7990616				-0.161516	4.65869	-2.03519	0.0452193	0.15256	-4.49467
8046012				-0.0976652	3.43801	-2.03496	0.0452427	0.152624	-4.4951
8060604	oxytocin/neurophysin I prepropeptide	OXT	5020	-0.143125	7.65597	-2.03483	0.0452566	0.152655	-4.49536
7955078	phosphofructokinase, muscle	PFKM	5213	0.152706	7.09228	2.03469	0.0452709	0.152676	-4.49562
7915261	tRNA isopentenyltransferase 1	TRIT1	54802	0.11686	7.10865	2.03465	0.0452751	0.152676	-4.4957
7937847	KCNQ1 downstream neighbor (non-protein coding)	KCNQ1DN	55539	-0.104876	6.78713	-2.03463	0.0452766	0.152676	-4.49573
7945857	MAS related GPR family member G	MRGPRG	386746	-0.137201	6.28088	-2.03449	0.0452913	0.15271	-4.496
7922523				-0.242122	7.75112	-2.03436	0.0453044	0.152739	-4.49624
7954697				-0.137973	6.45986	-2.03418	0.0453229	0.152785	-4.49659
8177096	RNA binding motif protein, Y-linked, family 1, member J///RNA binding motif protein, Y-linked, family 1, member E///RNA binding motif protein, Y-linked, family 1, member D///RNA binding motif protein, Y-linked, family 1, member B///RNA binding motif protein, Y-linked, family 1, member A3 pseudogene///RNA binding motif protein, Y-linked, family 1, member F///RNA binding motif protein, Y-linked, family 1, member A1	RBMY1J///RBMY1E///RBMY1D///RBMY1B///RBMY1A3P///RBMY1F///RBMY1A1	378951///378950///378949///378948///286557///159163///5940	-0.211644	4.87136	-2.03333	0.0454112	0.153066	-4.49822
7941608				-0.0902417	6.30986	-2.03329	0.0454153	0.153066	-4.49829
7919591	family with sequence similarity 72 member A///family with sequence similarity 72 member D///family with sequence similarity 72 member B	FAM72A///FAM72D///FAM72B	729533///728833///653820	0.345022	5.66688	2.03317	0.0454276	0.153092	-4.49852
7907464				-0.163945	4.62424	-2.03301	0.0454445	0.153133	-4.49883
7940173	olfactory receptor family 5 subfamily A member 1	OR5A1	219982	-0.118778	5.5318	-2.03263	0.0454838	0.15325	-4.49956
7895154				-0.427392	6.47711	-2.03223	0.0455247	0.153372	-4.50031
8051187	fibronectin type III domain containing 4	FNDC4	64838	0.199814	6.6764	2.03185	0.0455641	0.15349	-4.50104
7970804				0.127444	4.73673	2.03175	0.0455746	0.153496	-4.50123
7994804	myosin light chain, phosphorylatable, fast skeletal muscle	MYLPF	29895	-0.120595	6.13772	-2.03175	0.0455751	0.153496	-4.50124
8162086	ATP/GTP binding protein 1	AGTPBP1	23287	0.21689	6.75653	2.03149	0.0456014	0.153569	-4.50172
7950578	p21 (RAC1) activated kinase 1	PAK1	5058	0.143455	9.52521	2.03144	0.0456068	0.153571	-4.50182
8081362	centrosomal protein 97	CEP97	79598	0.195624	6.34682	2.03134	0.0456167	0.153589	-4.50201
7958842				-0.249284	5.06762	-2.03095	0.0456578	0.153707	-4.50276
7966301	anaphase promoting complex subunit 7	ANAPC7	51434	0.157849	7.84279	2.03092	0.0456611	0.153707	-4.50282
8156337				0.123097	3.82614	2.03086	0.0456666	0.153709	-4.50292
8027272	zinc finger protein 85	ZNF85	7639	-0.14515	6.02575	-2.03082	0.0456708	0.153709	-4.503
8075863				-0.240045	6.37311	-2.03072	0.0456811	0.153728	-4.50319
8160581	TOP1 binding arginine/serine rich protein	TOPORS	10210	-0.112263	7.04495	-2.03064	0.0456896	0.153741	-4.50334
7980908	fibulin 5	FBLN5	10516	0.307223	7.76003	2.03059	0.0456949	0.153744	-4.50344
8105411	interleukin 31 receptor A	IL31RA	133396	0.20466	4.74705	2.03035	0.0457201	0.153813	-4.5039
8168727				0.120477	4.93399	2.03009	0.0457468	0.15387	-4.50439
8059687				-0.203372	5.41736	-2.03006	0.0457498	0.15387	-4.50445
8160816	energy homeostasis associated	ENHO	375704	-0.107084	6.21792	-2.03005	0.0457511	0.15387	-4.50447
8074399	clathrin heavy chain like 1	CLTCL1	8218	0.122006	6.13343	2.0298	0.0457773	0.153943	-4.50495
8017262	BRCA1 interacting protein C-terminal helicase 1	BRIP1	83990	0.227216	6.6975	2.02949	0.0458093	0.154035	-4.50554
7995328				-0.177237	8.61001	-2.02941	0.0458176	0.154047	-4.50569
8108180				-0.276488	8.20405	-2.02932	0.0458276	0.154065	-4.50587
8017057	chromosome 17 open reading frame 47	C17orf47	284083	-0.0951309	4.68937	-2.02911	0.0458491	0.154114	-4.50626
8075063	HPS4, biogenesis of lysosomal organelles complex 3 subunit 2	HPS4	89781	-0.115051	7.04691	-2.02909	0.0458515	0.154114	-4.50631
7895924				0.139879	12.5199	2.02896	0.0458651	0.154141	-4.50656
7895418				-0.183425	5.96513	-2.02892	0.0458687	0.154141	-4.50662
8051050	solute carrier family 30 member 3	SLC30A3	7781	-0.13266	6.61979	-2.02844	0.0459191	0.154295	-4.50754
8098289				-0.192626	4.88145	-2.02817	0.0459474	0.154368	-4.50806
8160622	DNA replication regulator and spliceosomal factor	SMU1	55234	-0.120216	8.6833	-2.02814	0.0459502	0.154368	-4.50811
7943954				-0.26436	5.4083	-2.02792	0.0459734	0.15443	-4.50853
7896151				0.0897673	13.2851	2.02774	0.0459923	0.154478	-4.50888
8146456	RNA, U105C small nucleolar	RNU105C	26766	-0.140033	5.79557	-2.02769	0.0459979	0.154482	-4.50898
8114780	protocadherin 12	PCDH12	51294	0.156775	5.94684	2.02755	0.0460119	0.154513	-4.50924
7966594				-0.0762388	3.89876	-2.02681	0.0460895	0.154744	-4.51065
7911349				0.180614	4.73647	2.02681	0.04609	0.154744	-4.51066
7995007	hydroxy-delta-5-steroid dehydrogenase, 3 beta- and steroid delta-isomerase 7	HSD3B7	80270	0.139064	8.57759	2.02669	0.0461017	0.154768	-4.51087
7902235	leucine rich repeat containing 7	LRRC7	57554	-0.107752	4.84596	-2.0266	0.0461118	0.154786	-4.51105
8087236	DALR anticodon binding domain containing 3	DALRD3	55152	-0.0814706	7.97011	-2.02636	0.0461364	0.154853	-4.5115
8155340	SPATA31 subfamily A member 5///SPATA31 subfamily A member 3///SPATA31 subfamily A member 1///SPATA31 subfamily C member 2///SPATA31 subfamily A pseudogene///SPATA31 subfamily C member 1///SPATA31 subfamily A member 6///SPATA31 subfamily A member 7	SPATA31A5///SPATA31A3///SPATA31A1///SPATA31C2///LOC642943///SPATA31C1///SPATA31A6///SPATA31A7	727905///727830///647060///645961///642943///441452///389730///26165	-0.0908243	5.78692	-2.02627	0.0461464	0.154865	-4.51168
7896598				0.276029	4.53462	2.02621	0.0461523	0.154865	-4.51179
8175177	muscleblind like splicing regulator 3	MBNL3	55796	-0.149842	8.68011	-2.0262	0.046154	0.154865	-4.51182
8135856	ADP ribosylation factor 5	ARF5	381	-0.0927947	8.93259	-2.02594	0.0461803	0.154938	-4.5123
7988987	one cut homeobox 1	ONECUT1	3175	-0.115649	7.61944	-2.0258	0.0461953	0.154972	-4.51257
7983228	microtubule associated protein 1A	MAP1A	4130	0.15191	5.86556	2.02547	0.0462303	0.155061	-4.5132
8028908	inositol-trisphosphate 3-kinase C	ITPKC	80271	-0.141626	7.6203	-2.02546	0.0462311	0.155061	-4.51322
7951873	SIK family kinase 3	SIK3	23387	-0.120956	8.25929	-2.02532	0.046246	0.155095	-4.51349
7905283	annexin A9	ANXA9	8416	-0.112468	6.09283	-2.02508	0.0462715	0.155156	-4.51395
7939477	alkB homolog 3, alpha-ketoglutaratedependent dioxygenase	ALKBH3	221120	0.0885162	7.65497	2.02506	0.0462733	0.155156	-4.51398
7965150				0.181586	4.23	2.02495	0.046285	0.155179	-4.51419
8174379	proteasome 26S subunit, non-ATPase 10	PSMD10	5716	0.150134	8.33518	2.0248	0.0463005	0.155216	-4.51448
8009951	integrin subunit beta 4	ITGB4	3691	0.267972	10.2066	2.02442	0.0463404	0.155334	-4.5152
8144726	tumor suppressor candidate 3	TUSC3	7991	0.282334	6.67566	2.02427	0.0463563	0.155371	-4.51548
7996569				-0.457509	8.96478	-2.02408	0.0463758	0.155421	-4.51584
8169028	brain expressed X-linked 3	BEX3	27018	0.132217	6.69912	2.02394	0.0463914	0.155445	-4.51612
8166817	mitochondrial pyruvate carrier 1-like	MPC1L	347411	-0.139876	5.83012	-2.0239	0.0463953	0.155445	-4.51619
7893143				0.26808	4.14536	2.02379	0.0464068	0.155445	-4.5164
7942989				-0.164576	4.6227	-2.02376	0.0464101	0.155445	-4.51646
8159519				-0.126926	7.89019	-2.02376	0.0464103	0.155445	-4.51646
8110166	HIG1 hypoxia inducible domain family member 2A	HIGD2A	192286	-0.107136	10.0115	-2.02375	0.0464108	0.155445	-4.51647
8013484				-0.123074	3.49662	-2.02353	0.0464337	0.155464	-4.51688
8121416				0.274321	5.61518	2.0234	0.0464477	0.155464	-4.51714
7935425	ribosomal RNA processing 12 homolog	RRP12	23223	0.138132	7.51572	2.02336	0.0464515	0.155464	-4.5172
8163775	multiple EGF like domains 9	MEGF9	1955	-0.133844	8.21204	-2.02327	0.0464614	0.155464	-4.51738
8164362	prostaglandin E synthase 2	PTGES2	80142	0.0966379	8.16295	2.02324	0.046465	0.155464	-4.51745
8097685				-0.129466	5.0267	-2.0232	0.046469	0.155464	-4.51752
7931656	double homeobox 4///double homeobox 1///double homeobox 5	DUX4///DUX1///DUX5	100288687///26584///26581	-0.125871	7.30631	-2.02319	0.0464703	0.155464	-4.51754
7931659	double homeobox 4///double homeobox 1///double homeobox 5	DUX4///DUX1///DUX5	100288687///26584///26581	-0.125871	7.30631	-2.02319	0.0464703	0.155464	-4.51754
7931662	double homeobox 4///double homeobox 1///double homeobox 5	DUX4///DUX1///DUX5	100288687///26584///26581	-0.125871	7.30631	-2.02319	0.0464703	0.155464	-4.51754
7931668	double homeobox 4///double homeobox 1///double homeobox 5	DUX4///DUX1///DUX5	100288687///26584///26581	-0.125871	7.30631	-2.02319	0.0464703	0.155464	-4.51754
7931671	double homeobox 4///double homeobox 1///double homeobox 5	DUX4///DUX1///DUX5	100288687///26584///26581	-0.125871	7.30631	-2.02319	0.0464703	0.155464	-4.51754
7925525	centrosomal protein 170	CEP170	9859	0.505156	6.56123	2.02316	0.0464727	0.155464	-4.51758
7893473				-0.2668	7.00513	-2.02308	0.0464812	0.155464	-4.51774
8025945	zinc finger protein 441	ZNF441	126068	-0.142849	5.27082	-2.02307	0.0464826	0.155464	-4.51776
8116904	ELOVL2 antisense RNA 1	ELOVL2-AS1	100506409	-0.117931	4.07667	-2.02303	0.0464867	0.155464	-4.51784
8077503	caveolin 3	CAV3	859	-0.135119	5.81416	-2.02279	0.0465118	0.155532	-4.51829
7895208				-0.184498	5.57408	-2.02273	0.046519	0.15554	-4.51842
8099082				-0.120714	7.41757	-2.02256	0.046536	0.155581	-4.51872
7911199	germinal center associated signaling and motility like	GCSAML	148823	0.103846	4.63911	2.02249	0.0465437	0.155592	-4.51886
7968976	leucine rich repeats and calponin homology domain containing 1	LRCH1	23143	-0.155936	7.89673	-2.02244	0.0465496	0.155596	-4.51897
7893729				-0.178544	8.31489	-2.02231	0.0465627	0.155624	-4.51921
8089999	karyopherin subunit alpha 1	KPNA1	3836	-0.114661	7.8377	-2.02225	0.0465691	0.15563	-4.51932
8124521	histone cluster 1, H4j///histone cluster 1, H4k///histone cluster 1, H4j///histone cluster 1, H4k	HIST1H4J///HIST1H4K///HIST1H4J///HIST1H4K	8363///8362///8363///8362	0.164293	9.98132	2.02176	0.0466209	0.155782	-4.52025
7962250	copine 8	CPNE8	144402	0.314338	5.78863	2.02173	0.0466242	0.155782	-4.52031
7892746				0.160992	3.86221	2.02112	0.0466885	0.155982	-4.52147
8149627				0.0804526	4.47311	2.02088	0.0467143	0.156052	-4.52193
7894907				0.223002	4.64262	2.02074	0.0467292	0.156073	-4.52219
8152597	mitochondrial ribosomal protein L13	MRPL13	28998	0.136952	5.63317	2.02073	0.0467298	0.156073	-4.52221
8172022	transmembrane protein 47	TMEM47	83604	0.481109	8.44168	2.02065	0.0467384	0.156086	-4.52236
8049073				-0.192271	11.9739	-2.02059	0.0467453	0.156093	-4.52248
8032273				-0.120355	5.28077	-2.02048	0.0467567	0.156115	-4.52269
7945989				-0.124037	5.80597	-2.02036	0.046769	0.156116	-4.52291
7892692				0.230698	7.49292	2.02035	0.0467707	0.156116	-4.52294
8076465	DNA polymerase delta interacting protein 3	POLDIP3	84271	-0.0732456	8.36884	-2.02034	0.0467709	0.156116	-4.52294
7899480	small nucleolar RNA host gene 3///small nucleolar RNA, H/ACA box 73A	SNHG3///SNORA73A	8420///6080	0.274236	11.7148	2.0202	0.0467858	0.15615	-4.52321
8157281				-0.119068	5.4985	-2.02014	0.0467923	0.156156	-4.52333
7998267	jumonji domain containing 8	JMJD8	339123	-0.120717	8.87452	-2.02007	0.0467996	0.156165	-4.52346
8075934	caspase recruitment domain family member 10	CARD10	29775	-0.177246	8.5142	-2.02002	0.0468057	0.156169	-4.52356
8150491	lysine acetyltransferase 6A	KAT6A	7994	-0.106647	8.73095	-2.01985	0.0468233	0.156203	-4.52388
7892944				-0.149794	9.29802	-2.01983	0.0468252	0.156203	-4.52391
8173613	ring finger protein, LIM domain interacting	RLIM	51132	0.154837	9.40527	2.01978	0.0468308	0.156206	-4.52401
8162479	NUT family member 2B///NUT family member 2D///NUT family member 2A///NUT family member 2G///NUT family member 2F	NUTM2B///NUTM2D///NUTM2A///NUTM2G///NUTM2F	729262///728130///728118///441457///54754	-0.0943568	6.38212	-2.01957	0.0468535	0.156266	-4.52442
7918876				-0.175704	6.50052	-2.01937	0.0468742	0.156319	-4.52479
8130438	transcription factor B1, mitochondrial	TFB1M	51106	0.162519	6.94991	2.01912	0.0469007	0.156392	-4.52526
8161056	talin 1	TLN1	7094	0.153754	9.43803	2.019	0.0469132	0.156402	-4.52549
8141737	myosin light chain 10	MYL10	93408	-0.0932708	5.38124	-2.019	0.0469132	0.156402	-4.52549
8027860	free fatty acid receptor 3	FFAR3	2865	0.200677	5.51559	2.01885	0.0469297	0.156442	-4.52578
7907090				-0.14199	6.27312	-2.01864	0.0469515	0.156499	-4.52617
7967486	coiled-coil domain containing 92	CCDC92	80212	-0.149299	8.69925	-2.01836	0.0469817	0.156584	-4.52671
8133231				-0.12759	3.95261	-2.01825	0.0469937	0.156608	-4.52692
8105013	EGF like, fibronectin type III and laminin G domains	EGFLAM	133584	0.156193	5.72262	2.01818	0.047001	0.156617	-4.52705
8122883				0.151963	3.30195	2.01802	0.0470179	0.156641	-4.52735
8108435	ubiquitin conjugating enzyme E2 D2	UBE2D2	7322	-0.0924376	8.66315	-2.01796	0.0470247	0.156641	-4.52747
7894403				-0.224034	5.23108	-2.01795	0.0470251	0.156641	-4.52748
7894520				0.135693	10.9713	2.01793	0.0470271	0.156641	-4.52752
7960850	solute carrier family 2 member 14	SLC2A14	144195	0.283794	6.64075	2.01781	0.0470398	0.156667	-4.52774
8013517				-0.119187	4.43447	-2.01757	0.0470657	0.15673	-4.5282
8061227	solute carrier family 24 member 3	SLC24A3	57419	0.197376	6.76201	2.01752	0.0470716	0.15673	-4.52831
7935123	fragile site, folic acid type, rare, fra(10)(q23.3) or fra(10)(q24.2) candidate 1	FRA10AC1	118924	0.119711	5.47633	2.01751	0.0470727	0.15673	-4.52833
8053840				-0.218043	6.42131	-2.01735	0.0470893	0.15677	-4.52862
7901287	cytochrome P450 family 4 subfamily Z member 1	CYP4Z1	199974	-0.16146	5.11342	-2.01717	0.047109	0.156819	-4.52897
7949364	cell division cycle associated 5	CDCA5	113130	0.189879	6.54651	2.01707	0.047119	0.156833	-4.52915
8088491	calcium dependent secretion activator	CADPS	8618	0.230819	6.03615	2.01704	0.0471229	0.156833	-4.52922
8070257	phosphatidylinositol glycan anchor biosynthesis class P	PIGP	51227	-0.0972665	6.33924	-2.01699	0.0471274	0.156833	-4.5293
8162177				-0.102747	4.86882	-2.01683	0.0471449	0.156876	-4.52961
7896082				-0.166086	11.5052	-2.01673	0.0471559	0.156897	-4.52981
8053944	neuralized E3 ubiquitin protein ligase 3	NEURL3	93082	-0.118298	6.6415	-2.01665	0.0471643	0.156909	-4.52995
8175308	small integral membrane protein 10 like 2B	SMIM10L2B	644596	-0.110839	6.21481	-2.01642	0.0471889	0.156975	-4.53039
8112260	DEP domain containing 1B	DEPDC1B	55789	0.222804	6.50019	2.01634	0.0471974	0.156988	-4.53054
8166784	tetraspanin 7	TSPAN7	7102	-0.323509	9.72316	-2.01622	0.0472101	0.157015	-4.53077
7917004	leucine rich repeats and IQ motif containing 3	LRRIQ3	127255	0.113225	3.32225	2.01617	0.0472151	0.157015	-4.53085
7970716	ligand of numb-protein X 2	LNX2	222484	-0.261843	9.67631	-2.01595	0.0472387	0.157078	-4.53127
8051319				-0.101992	5.05128	-2.01584	0.0472502	0.157078	-4.53148
7971838	leukocyte cell derived chemotaxin 1	LECT1	11061	-0.0997244	4.9427	-2.01582	0.0472534	0.157078	-4.53153
7936439	actin filament associated protein 1 like 2	AFAP1L2	84632	0.161708	6.19043	2.01581	0.0472538	0.157078	-4.53154
8016266	KAT8 regulatory NSL complex subunit 1	KANSL1	284058	-0.106725	9.13387	-2.01578	0.0472575	0.157078	-4.53161
7914296	pumilio RNA binding family member 1///pumilio RNA binding family member 1	PUM1///PUM1	9698///9698	0.0914187	9.54925	2.0155	0.0472866	0.157159	-4.53212
7964316	myosin IA	MYO1A	4640	-0.592453	11.1603	-2.01544	0.0472935	0.157166	-4.53224
8166826	ubiquitin specific peptidase 9, X-linked	USP9X	8239	0.100279	9.35086	2.01525	0.0473133	0.157216	-4.53259
7961339	LDL receptor related protein 6	LRP6	4040	-0.176092	8.19368	-2.01513	0.0473267	0.157232	-4.53283
8180203				-0.0906822	6.89295	-2.01512	0.0473275	0.157232	-4.53284
8001048	chromosome 16 open reading frame 58	C16orf58	64755	-0.0980125	8.1714	-2.01499	0.0473416	0.157259	-4.53309
8054227	REV1, DNA directed polymerase	REV1	51455	-0.135706	7.54058	-2.01496	0.0473452	0.157259	-4.53316
7894307				0.140828	12.1917	2.01483	0.0473585	0.157288	-4.53339
8155349	SPATA31 subfamily A member 5///SPATA31 subfamily A member 3///SPATA31 subfamily A member 1///SPATA31 subfamily C member 2///SPATA31 subfamily A pseudogene///SPATA31 subfamily C member 1///SPATA31 subfamily A member 6///SPATA31 subfamily A member 7	SPATA31A5///SPATA31A3///SPATA31A1///SPATA31C2///LOC642943///SPATA31C1///SPATA31A6///SPATA31A7	727905///727830///647060///645961///642943///441452///389730///26165	-0.0914777	5.7091	-2.01472	0.0473709	0.157313	-4.53361
7979548	glycoprotein hormone beta 5	GPHB5	122876	-0.116836	6.2278	-2.01454	0.0473901	0.157361	-4.53395
8124337	solute carrier family 17 member 1	SLC17A1	6568	-0.0980967	4.46483	-2.01443	0.0474018	0.157376	-4.53416
7972239	SLIT and NTRK like family member 6	SLITRK6	84189	-0.495015	6.4596	-2.01441	0.047404	0.157376	-4.5342
7895594				0.2688	6.86686	2.01428	0.047418	0.157406	-4.53444
7925607				0.224987	4.8763	2.01424	0.0474224	0.157406	-4.53452
7980574				0.089349	4.24331	2.01411	0.0474359	0.157435	-4.53476
8055294				-0.208081	5.40916	-2.01402	0.0474452	0.15745	-4.53492
7962194	H3 histone, family 3C	H3F3C	440093	0.126527	8.98724	2.01356	0.0474953	0.1576	-4.53581
8054209	lysozyme g1	LYG1	129530	-0.0832478	5.80217	-2.01305	0.0475496	0.157765	-4.53676
7911355				-0.124984	6.66187	-2.01263	0.0475957	0.157902	-4.53757
8158568	ubiquitin specific peptidase 20	USP20	10868	-0.111643	7.09156	-2.01246	0.0476136	0.157946	-4.53789
8093590	ring finger protein 4	RNF4	6047	-0.0819363	7.87251	-2.01241	0.0476193	0.157949	-4.53799
8045795	potassium voltage-gated channel subfamily J member 3	KCNJ3	3760	-0.435571	7.96827	-2.012	0.0476635	0.158072	-4.53876
7957962	Spi-C transcription factor///Spi-C transcription factor	SPIC///SPIC	121599///121599	-0.353342	4.86021	-2.01197	0.0476659	0.158072	-4.53881
7981994	small nucleolar RNA, C/D box 116-23	SNORD116-23	100033434	-0.358709	7.29031	-2.01193	0.047671	0.158073	-4.5389
8020179	charged multivesicular body protein 1B	CHMP1B	57132	-0.165586	8.80114	-2.01171	0.0476942	0.158134	-4.5393
7892514				0.205529	10.709	2.01153	0.0477137	0.158183	-4.53964
7894121				-0.271244	5.75056	-2.01135	0.0477328	0.158231	-4.53998
8086222	sodium voltage-gated channel alpha subunit 5	SCN5A	6331	-0.102717	5.53795	-2.0111	0.0477599	0.158302	-4.54045
7896132				-0.18179	9.28499	-2.01107	0.0477638	0.158302	-4.54052
7977397	cysteine rich protein 2	CRIP2	1397	0.248836	8.19005	2.01083	0.0477898	0.158372	-4.54098
8116051	drebrin 1	DBN1	1627	0.173763	7.12295	2.01047	0.0478285	0.158485	-4.54165
8122440	LTV1 ribosome biogenesis factor	LTV1	84946	0.207296	6.82387	2.01042	0.0478337	0.158486	-4.54175
8090152	rhophilin associated tail protein 1B///rhophilin associated tail protein 1	ROPN1B///ROPN1	152015///54763	-0.0865222	4.27667	-2.01033	0.0478435	0.158489	-4.54192
8083673	IQCJ-SCHIP1 readthrough///IQ motif containing J	IQCJ-SCHIP1///IQCJ	100505385///654502	-0.10286	4.94102	-2.01032	0.0478442	0.158489	-4.54193
8059277				0.251533	6.80531	2.01004	0.0478749	0.158575	-4.54246
8101718	PIGY upstream reading frame///phosphatidylinositol glycan anchor biosynthesis class Y	PYURF///PIGY	100996939///84992	-0.104691	9.54339	-2.00985	0.0478956	0.158628	-4.54283
8157074	fukutin	FKTN	2218	0.135546	6.38614	2.00973	0.0479088	0.158656	-4.54306
8136602	NADH:ubiquinone oxidoreductase subunit B2	NDUFB2	4708	-0.147541	7.62346	-2.0096	0.0479224	0.158685	-4.54329
7997808	SNAI3 antisense RNA 1	SNAI3-AS1	197187	-0.16928	5.86395	-2.00937	0.0479471	0.158743	-4.54373
7991214	de-etiolated homolog 1 (Arabidopsis)	DET1	55070	-0.245932	5.97998	-2.00935	0.0479495	0.158743	-4.54377
7906264	platelet endothelial aggregation receptor 1	PEAR1	375033	0.157027	6.62863	2.00926	0.0479586	0.158758	-4.54393
8087839	POC1 centriolar protein A	POC1A	25886	0.121936	6.07876	2.00918	0.0479683	0.158774	-4.54409
7893297				-0.190859	10.2481	-2.00899	0.0479879	0.158823	-4.54444
7929614				0.101104	3.83334	2.00892	0.0479955	0.158831	-4.54457
7930927	inositol polyphosphate-5-phosphatase F	INPP5F	22876	0.134312	6.24321	2.00888	0.0479998	0.158831	-4.54464
8109159	cardiac mesoderm enhancer-associated non-coding RNA///microRNA 145	CARMN///MIR145	728264///406937	0.427459	5.80567	2.00882	0.0480064	0.158837	-4.54476
8146278	protein-O-mannose kinase	POMK	84197	0.111531	8.72324	2.0087	0.0480201	0.158866	-4.545
7986603	p21 protein (Cdc42/Rac)-activated kinase 2 pseudogene	LOC646214	646214	0.122236	5.89335	2.00864	0.0480265	0.158871	-4.54511
7939613	mitogen-activated protein kinase 8 interacting protein 1	MAPK8IP1	9479	-0.148193	6.84171	-2.00838	0.0480546	0.158939	-4.5456
8007594	transmembrane and ubiquitin like domain containing 2	TMUB2	79089	-0.10731	7.56473	-2.00836	0.0480566	0.158939	-4.54563
8081115	ADP ribosylation factor like GTPase 13B	ARL13B	200894	0.160861	6.20225	2.00814	0.0480804	0.159002	-4.54605
8003313	carbonic anhydrase 5A	CA5A	763	-0.134213	4.89268	-2.00808	0.0480872	0.159009	-4.54616
8157101				0.208565	6.16869	2.00782	0.0481157	0.159088	-4.54666
8092067	ribosomal protein L22 like 1	RPL22L1	200916	0.174768	5.30053	2.00738	0.0481627	0.159227	-4.54748
8116031	profilin 3	PFN3	345456	-0.116529	6.75364	-2.00696	0.0482085	0.159363	-4.54827
7935679	carboxypeptidase N subunit 1	CPN1	1369	-0.102418	5.046	-2.00661	0.0482475	0.159476	-4.54895
7944829				0.110985	4.67909	2.00577	0.048339	0.159762	-4.55053
8076909	tubulin gamma complex associated protein 6	TUBGCP6	85378	-0.10719	7.42851	-2.00557	0.0483602	0.159806	-4.5509
8132349	NME/NM23 family member 8	NME8	51314	0.111992	4.22507	2.0055	0.0483682	0.159806	-4.55103
8053417	capping actin protein, gelsolin like	CAPG	822	0.271355	7.7704	2.00548	0.0483699	0.159806	-4.55107
8128429	cyclin C	CCNC	892	0.199371	8.86998	2.00541	0.0483776	0.159806	-4.5512
7989195				-0.155259	5.8181	-2.00539	0.0483795	0.159806	-4.55123
8139966	tripartite motif containing 74///tripartite motif containing 73///tripartite motif containing 50	TRIM74///TRIM73///TRIM50	378108///375593///135892	-0.0998188	6.52898	-2.00538	0.0483811	0.159806	-4.55126
7934278	prolyl 4-hydroxylase subunit alpha 1///prolyl 4-hydroxylase subunit alpha 1	P4HA1///P4HA1	5033///5033	0.346429	7.39664	2.00518	0.0484032	0.159863	-4.55164
8090314	aldehyde dehydrogenase 1 family member L1	ALDH1L1	10840	0.34586	6.9234	2.00491	0.0484329	0.159925	-4.55215
8124059	nucleoporin 153	NUP153	9972	-0.126628	9.12778	-2.0049	0.0484332	0.159925	-4.55216
8100318	sarcoglycan beta	SGCB	6443	0.17598	8.37459	2.00488	0.0484362	0.159925	-4.55221
8066161	maestro heat like repeat family member 8	MROH8	140699	-0.0935658	5.41407	-2.00481	0.0484439	0.159934	-4.55234
7977571	O-sialoglycoprotein endopeptidase	OSGEP	55644	-0.119961	6.73328	-2.00474	0.0484509	0.15994	-4.55246
7957503	long intergenic non-protein coding RNA 615	LINC00615	439916	0.109331	5.13069	2.0047	0.0484554	0.15994	-4.55254
8172158	calcium/calmodulin dependent serine protein kinase	CASK	8573	0.183372	9.70428	2.00438	0.0484905	0.16004	-4.55315
8099304	acyl-CoA oxidase 3, pristanoyl	ACOX3	8310	0.0992914	7.93207	2.00431	0.0484985	0.160051	-4.55328
8021963	TYMS opposite strand	TYMSOS	494514	0.114294	6.73575	2.0038	0.048554	0.160218	-4.55424
8029615				0.181908	6.03398	2.00367	0.0485684	0.160229	-4.55449
7893642				0.109061	12.0513	2.00366	0.0485688	0.160229	-4.55449
7908635				-0.1157	8.32464	-2.0036	0.0485756	0.160229	-4.55461
8171834	ribosomal protein L9 pseudogene 11///ribosomal protein L9	RPL9P11///RPL9	642740///6133	-0.166903	10.6459	-2.00359	0.0485766	0.160229	-4.55463
7931140	deleted in malignant brain tumors 1 pseudogene 1	DMBT1P1	375940	-0.123555	5.74804	-2.00355	0.0485814	0.160229	-4.55471
8044813	transmembrane protein 37	TMEM37	140738	-0.437141	10.0089	-2.00336	0.0486022	0.160252	-4.55507
8100599				-0.112045	4.71744	-2.00334	0.0486046	0.160252	-4.55511
8044563	interleukin 1 family member 10 (theta)	IL1F10	84639	-0.123737	5.50476	-2.00328	0.048611	0.160252	-4.55522
7896671				0.350482	5.80969	2.00326	0.0486135	0.160252	-4.55526
8018377				-0.173869	5.59526	-2.00324	0.0486149	0.160252	-4.55529
7984152	F-box and leucine rich repeat protein 22	FBXL22	283807	-0.157538	6.30387	-2.00322	0.0486172	0.160252	-4.55533
8059776	potassium voltage-gated channel subfamily J member 13	KCNJ13	3769	-1.03586	9.56522	-2.00309	0.0486319	0.160284	-4.55558
8096682	Rho guanine nucleotide exchange factor 38	ARHGEF38	54848	0.272697	6.62265	2.00276	0.0486684	0.160389	-4.55621
8180314	potassium calcium-activated channel subfamily M regulatory beta subunit 3	KCNMB3	27094	0.15027	5.91298	2.00269	0.048676	0.160398	-4.55634
7936516	heat shock protein family A (Hsp70) member 12A	HSPA12A	259217	0.131541	6.67365	2.00259	0.0486864	0.160402	-4.55651
7892636				-0.172749	8.79686	-2.0025	0.0486965	0.160402	-4.55669
8038925	zinc finger protein 615	ZNF615	284370	-0.188054	5.4335	-2.00249	0.0486978	0.160402	-4.55671
7896373				-0.229782	4.73848	-2.00248	0.0486987	0.160402	-4.55673
8045453	microRNA 128-1	MIR128-1	406915	-0.0993058	4.75788	-2.00245	0.0487014	0.160402	-4.55677
7907053	dual specificity phosphatase 27 (putative)	DUSP27	92235	-0.0910043	5.70599	-2.00224	0.0487252	0.160465	-4.55718
7928208	solute carrier family 29 member 3	SLC29A3	55315	0.163449	7.50468	2.00216	0.0487341	0.160475	-4.55733
7925741	olfactory receptor family 2 subfamily T member 33///olfactory receptor family 2 subfamily T member 8///olfactory receptor family 2 subfamily T member 12	OR2T33///OR2T8///OR2T12	391195///343172///127064	-0.116687	5.96994	-2.00209	0.0487415	0.160475	-4.55746
8108729	protocadherin beta 11	PCDHB11	56125	0.13126	5.44125	2.00208	0.0487429	0.160475	-4.55748
7896166				-0.182245	7.14999	-2.00189	0.0487635	0.160519	-4.55784
7983490	high mobility group nucleosomal binding domain 2 pseudogene 46	HMGN2P46	283651	0.169814	6.00112	2.00184	0.0487684	0.160519	-4.55792
8084002	potassium calcium-activated channel subfamily M regulatory beta subunit 2	KCNMB2	10242	-0.122702	4.82101	-2.00182	0.0487708	0.160519	-4.55796
7997593	ATPase secretory pathway Ca2+ transporting 2	ATP2C2	9914	0.280397	8.46619	2.00166	0.0487889	0.160563	-4.55827
8016609	distal-less homeobox 3	DLX3	1747	-0.105091	5.5749	-2.00138	0.0488192	0.160647	-4.55879
7892857				0.176547	10.643	2.00132	0.0488266	0.160655	-4.55892
7895581				0.181964	3.11713	2.00124	0.0488347	0.160666	-4.55906
7893743				0.363388	6.37701	2.00102	0.0488592	0.160731	-4.55948
8002342				0.229025	6.70456	2.00076	0.0488874	0.160808	-4.55996
7933372	growth differentiation factor 10///growth differentiation factor 10	GDF10///GDF10	2662///2662	-0.106992	6.4286	-2.00009	0.0489611	0.161034	-4.56122
8084524	EPH receptor B3	EPHB3	2049	0.247079	7.87773	2	0.0489712	0.161051	-4.56139
8065552	defensin beta 116	DEFB116	245930	0.120032	4.75841	1.99969	0.0490058	0.161139	-4.56198
7905553	small proline rich protein 1B	SPRR1B	6699	0.130825	5.98374	1.99967	0.0490075	0.161139	-4.56201
7910054	dynein axonemal heavy chain 14	DNAH14	127602	0.0881283	4.22814	1.99945	0.0490317	0.161203	-4.56242
8083071	splA/ryanodine receptor domain and SOCS box containing 4	SPSB4	92369	-0.110926	6.24421	-1.99936	0.0490425	0.161217	-4.5626
8064396	angiopoietin 4	ANGPT4	51378	-0.0993324	5.75824	-1.99927	0.0490518	0.161217	-4.56276
8098730	double homeobox 4///double homeobox 1///double homeobox 5	DUX4///DUX1///DUX5	100288687///26584///26581	-0.124297	7.39514	-1.9992	0.0490594	0.161217	-4.56289
8098743	double homeobox 4///double homeobox 1///double homeobox 5	DUX4///DUX1///DUX5	100288687///26584///26581	-0.124297	7.39514	-1.9992	0.0490594	0.161217	-4.56289
7981573	BRF1, RNA polymerase III transcription initiation factor 90 kDa subunit	BRF1	2972	-0.0712624	7.3356	-1.99917	0.0490627	0.161217	-4.56295
8165498	family with sequence similarity 166 member A	FAM166A	401565	-0.13628	6.1425	-1.99915	0.0490652	0.161217	-4.56299
7894242				0.323832	5.3283	1.99865	0.0491209	0.161384	-4.56394
8110399	beta-1,4-galactosyltransferase 7	B4GALT7	11285	0.105454	8.13389	1.99847	0.049141	0.161434	-4.56428
8162706	tRNA methyltransferase O	TRMO	51531	-0.0924817	6.1931	-1.99808	0.0491837	0.161559	-4.565
7942818				0.0931679	3.20824	1.99786	0.0492076	0.161588	-4.56541
7981982	small nucleolar RNA, C/D box 116-22///small nucleolar RNA, C/D box 116-21///small nucleolar RNA, C/D box 116-20///small nucleolar RNA, C/D box 116-18///small nucleolar RNA, C/D box 116-17///small nucleolar RNA, C/D box 116-16///small nucleolar RNA, C/D box 116-15///small nucleolar RNA, C/D box 116-14///small nucleolar RNA, C/D box 116-19///small nuclear ribonucleoprotein polypeptide N	SNORD116-22///SNORD116-21///SNORD116-20///SNORD116-18///SNORD116-17///SNORD116-16///SNORD116-15///SNORD116-14///SNORD116-19///SNRPN	100033433///100033432///100033431///100033430///100033429///100033428///100033427///100033426///727708///6638	-0.295238	10.1217	-1.99785	0.0492092	0.161588	-4.56544
7981986	small nucleolar RNA, C/D box 116-22///small nucleolar RNA, C/D box 116-21///small nucleolar RNA, C/D box 116-20///small nucleolar RNA, C/D box 116-18///small nucleolar RNA, C/D box 116-17///small nucleolar RNA, C/D box 116-16///small nucleolar RNA, C/D box 116-15///small nucleolar RNA, C/D box 116-14///small nucleolar RNA, C/D box 116-19///small nuclear ribonucleoprotein polypeptide N	SNORD116-22///SNORD116-21///SNORD116-20///SNORD116-18///SNORD116-17///SNORD116-16///SNORD116-15///SNORD116-14///SNORD116-19///SNRPN	100033433///100033432///100033431///100033430///100033429///100033428///100033427///100033426///727708///6638	-0.295238	10.1217	-1.99785	0.0492092	0.161588	-4.56544
7917771	deoxynucleotidyltransferase terminal interacting protein 2	DNTTIP2	30836	0.157071	8.03336	1.99782	0.0492121	0.161588	-4.56549
8028248	zinc finger protein 570	ZNF570	148268	-0.150774	6.44565	-1.99768	0.0492275	0.161622	-4.56575
8130553	uncharacterized LOC401281	LOC401281	401281	0.110594	5.13453	1.99752	0.0492456	0.161666	-4.56605
8118794	high mobility group AT-hook 1	HMGA1	3159	0.109953	8.89375	1.99746	0.0492528	0.161674	-4.56618
8119858	DNA polymerase eta	POLH	5429	-0.159679	7.45531	-1.99737	0.0492621	0.161688	-4.56633
7950597	chloride nucleotide-sensitive channel 1A	CLNS1A	1207	-0.147055	8.26608	-1.99728	0.0492727	0.161707	-4.56651
8001030	PYD and CARD domain containing	PYCARD	29108	0.140187	9.00009	1.997	0.0493032	0.161785	-4.56703
8063650	STX16-NPEPL1 readthrough (NMD candidate)///aminopeptidase-like 1	STX16-NPEPL1///NPEPL1	100534593///79716	0.114437	7.5755	1.99698	0.0493061	0.161785	-4.56708
7899455	phosphatase and actin regulator 4	PHACTR4	65979	0.157347	9.60468	1.99688	0.0493173	0.161805	-4.56727
8040815	abhydrolase domain containing 1	ABHD1	84696	-0.101146	5.84962	-1.99664	0.049343	0.161874	-4.5677
7929664	4-hydroxy-2-oxoglutarate aldolase 1	HOGA1	112817	-0.112544	6.1836	-1.99653	0.0493557	0.1619	-4.56792
8095535	enamelin	ENAM	10117	-0.136937	4.8833	-1.99634	0.0493768	0.161953	-4.56827
7948834				-0.122226	6.90161	-1.99601	0.0494139	0.162048	-4.5689
7895162				-0.172686	8.43708	-1.99599	0.0494157	0.162048	-4.56893
8040173	TATA-box binding protein associated factor, RNA polymerase I subunit B	TAF1B	9014	0.228382	6.48911	1.99591	0.049425	0.162056	-4.56909
8127484	beta-1,3-glucuronyltransferase 2	B3GAT2	135152	-0.0930022	6.35347	-1.99585	0.0494308	0.162056	-4.56919
7926506	calcium voltage-gated channel auxiliary subunit beta 2	CACNB2	783	-0.257026	7.38182	-1.99584	0.0494326	0.162056	-4.56922
7957242	ataxin 7 like 3B	ATXN7L3B	552889	-0.106257	8.13544	-1.99555	0.0494641	0.162128	-4.56975
8034326				0.102427	3.67768	1.99555	0.0494645	0.162128	-4.56976
8007323	contactin associated protein 1	CNTNAP1	8506	0.147327	6.26958	1.99517	0.0495065	0.162234	-4.57046
8098195	methylsterol monooxygenase 1	MSMO1	6307	-0.404733	9.67584	-1.99517	0.0495066	0.162234	-4.57047
7994535				-0.121339	7.84614	-1.99509	0.0495154	0.162247	-4.57062
8113421				-0.124644	5.35951	-1.99475	0.0495535	0.162356	-4.57126
8092836	carboxypeptidase N subunit 2	CPN2	1370	-0.157726	6.59876	-1.99443	0.0495898	0.162436	-4.57187
8083136	ATPase Na+/K+ transporting subunit beta 3	ATP1B3	483	-0.233525	9.5306	-1.99441	0.0495916	0.162436	-4.5719
8148476	DENN domain containing 3	DENND3	22898	0.32757	7.36348	1.9944	0.0495925	0.162436	-4.57191
7892565				-0.201347	7.08832	-1.99426	0.0496087	0.162473	-4.57219
8022653	prostate cancer associated transcript 18 (non-protein coding)	PCAT18	728606	-0.107986	5.36218	-1.99392	0.0496461	0.16258	-4.57282
7895539				0.150927	9.14561	1.9937	0.0496711	0.162645	-4.57324
8099570	DDB1 and CUL4 associated factor 16	DCAF16	54876	-0.126673	8.36199	-1.99363	0.049678	0.162652	-4.57335
8177709	myelin oligodendrocyte glycoprotein	MOG	4340	-0.11629	5.33582	-1.99349	0.0496943	0.162689	-4.57362
8171624	adhesion G protein-coupled receptor G2	ADGRG2	10149	-0.226339	5.24712	-1.99318	0.0497293	0.162788	-4.57421
7904340	mannosidase alpha class 1A member 2	MAN1A2	10905	0.112595	8.84456	1.99312	0.0497355	0.162792	-4.57432
7938047				-0.127076	5.44626	-1.99268	0.049785	0.162938	-4.57515
8102936				-0.389362	5.25503	-1.99254	0.0498	0.162971	-4.5754
8002322	pyridoxal dependent decarboxylase domain containing 2, pseudogene	PDXDC2P	283970	0.187113	9.76801	1.99208	0.0498514	0.163123	-4.57626
8047778	small nucleolar RNA, C/D box 51	SNORD51	26798	0.173038	5.64949	1.99199	0.0498621	0.16314	-4.57644
8157231				0.238931	5.6234	1.99195	0.0498663	0.16314	-4.57651
7958644	ATPase sarcoplasmic/endoplasmic reticulum Ca2+ transporting 2	ATP2A2	488	0.14122	10.5313	1.99157	0.049909	0.163263	-4.57722
7896171				0.252937	6.65596	1.99144	0.0499237	0.163293	-4.57747
8122909	SR-related CTD associated factor 8	SCAF8	22828	-0.0742982	9.28761	-1.9914	0.049928	0.163293	-4.57754
7892575				0.265477	6.74884	1.99116	0.0499555	0.163338	-4.578
7894632				-0.209203	6.18312	-1.99115	0.0499565	0.163338	-4.57802
7894052				0.178788	6.95358	1.99114	0.0499578	0.163338	-4.57804
8045339				0.164682	5.82693	1.9911	0.0499612	0.163338	-4.57809
8045341				-0.108749	4.58852	-1.99101	0.0499722	0.163358	-4.57828
8079217	zinc finger protein 35	ZNF35	7584	0.112542	6.34518	1.99096	0.0499776	0.163359	-4.57837
7995340				-0.139494	8.91415	-1.99079	0.0499962	0.163404	-4.57868
7894138				-0.138769	8.38778	-1.99056	0.0500222	0.163473	-4.57911
7893926				-0.0913408	11.6537	-1.99047	0.0500322	0.16349	-4.57928
7993054	SEC14 like lipid binding 5	SEC14L5	9717	-0.0935046	6.30501	-1.99016	0.0500677	0.163572	-4.57987
7919067	regenerating family member 4	REG4	83998	0.494324	10.9341	1.99014	0.0500696	0.163572	-4.5799
7930376				-0.160733	6.74462	-1.99012	0.050072	0.163572	-4.57994
7946516	SET binding factor 2	SBF2	81846	0.140423	8.25448	1.98976	0.0501125	0.163688	-4.58062
7910492				-0.144539	5.93458	-1.98945	0.0501474	0.163772	-4.5812
8180029	major histocompatibility complex, class II, DQ beta 2///major histocompatibility complex, class II, DQ beta 1	HLA-DQB2///HLA-DQB1	3120///3119	0.297768	8.53908	1.98941	0.0501516	0.163772	-4.58127
8137847	BRCA1 associated ATM activator 1	BRAT1	221927	-0.0893873	7.34335	-1.9894	0.0501531	0.163772	-4.58129
8058973	zinc finger protein 142	ZNF142	7701	-0.092108	7.35091	-1.98934	0.0501592	0.163776	-4.58139
8136095	adenosylhomocysteinase like 2	AHCYL2	23382	0.304509	10.1145	1.9892	0.0501759	0.163814	-4.58167
8144395	ubiquitin specific peptidase 17-like family member 15///ubiquitin specific peptidase 17-like family member 20///ubiquitin specific peptidase 17-like family member 3///ubiquitin specific peptidase 17-like family member 4///ubiquitin specific peptidase 17-like family member 8///ubiquitin specific peptidase 17-like family member 9, pseudogene///ubiquitin specific peptidase 17-like family member 6, pseudogene///ubiquitin specific peptidase 17-like family member 2	USP17L15///USP17L20///USP17L3///USP17L4///USP17L8///USP17L9P///USP17L6P///USP17L2	100288520///100287441///645836///645402///392188///391627///391622///377630	-0.177976	6.53538	-1.98899	0.0501992	0.163858	-4.58206
7894166				0.189961	3.45544	1.98899	0.0501992	0.163858	-4.58206
7892797				-0.172629	8.00097	-1.98851	0.0502532	0.164018	-4.58296
8155802	guanine deaminase	GDA	9615	-0.666707	10.1196	-1.98836	0.0502704	0.164058	-4.58324
8020464				0.130625	4.8029	1.98782	0.0503307	0.164239	-4.58424
7991731	WASH and IL9R antisense RNA 2	WASIR2	100132169	-0.114719	6.05042	-1.98769	0.0503455	0.164248	-4.58449
7896689				-0.166724	8.59621	-1.98768	0.0503464	0.164248	-4.5845
8006085	EF-hand calcium binding domain 5	EFCAB5	374786	-0.118596	4.57451	-1.98767	0.0503481	0.164248	-4.58453
7989491				0.18498	7.41649	1.98751	0.0503657	0.164289	-4.58482
8110569	sequestosome 1	SQSTM1	8878	-0.143972	9.36954	-1.98742	0.050376	0.164306	-4.58499
8051113	zinc finger protein 513	ZNF513	130557	-0.092738	8.45354	-1.98734	0.0503853	0.16432	-4.58515
8044304	RANBP2-like and GRIP domain containing 2///RANBP2-like and GRIP domain containing 6///RANBP2-like and GRIP domain containing 8///RANBP2-like and GRIP domain containing 3///RANBP2-like and GRIP domain containing 1///RANBP2-like and GRIP domain containing 4///RANBP2-like and GRIP domain containing 5///RAN binding protein 2	RGPD2///RGPD6///RGPD8///RGPD3///RGPD1///RGPD4///RGPD5///RANBP2	729857///729540///727851///653489///400966///285190///84220///5903	0.110952	9.63544	1.98727	0.0503936	0.164331	-4.58528
8064384	scratch family transcriptional repressor 2	SCRT2	85508	-0.110257	6.54655	-1.98722	0.0503988	0.164331	-4.58537
7903753	endogenous retrovirus group K11 member 1///glutathione S-transferase mu 2 (muscle)	ERVK11-1///GSTM2	100859922///2946	-0.20055	8.26757	-1.98718	0.0504035	0.164331	-4.58545
8023216				-0.120699	4.88344	-1.98693	0.0504315	0.164407	-4.58591
8018673	glutamine rich 2	QRICH2	84074	-0.0964122	6.02515	-1.98646	0.0504847	0.164564	-4.58679
8149399	LON peptidase N-terminal domain and ring finger 1	LONRF1	91694	-0.159725	7.13187	-1.9863	0.0505033	0.164608	-4.5871
8025478	ZNF559-ZNF177 readthrough///zinc finger protein 559	ZNF559-ZNF177///ZNF559	100529215///84527	-0.171252	6.41156	-1.98614	0.0505215	0.164652	-4.5874
8020162	solute carrier family 35 member G4///solute carrier family 35 member G6///solute carrier family 35 member G3///solute carrier family 35 member G5	SLC35G4///SLC35G6///SLC35G3///SLC35G5	646000///643664///146861///83650	-0.117469	7.15888	-1.98597	0.0505404	0.164697	-4.58771
8021418	MALT1 paracaspase	MALT1	10892	0.173037	7.51768	1.98545	0.050599	0.164872	-4.58867
8023575	collagen and calcium binding EGF domains 1	CCBE1	147372	0.168661	5.38471	1.9851	0.0506384	0.164984	-4.58932
8127145	ELOVL fatty acid elongase 5	ELOVL5	60481	-0.371224	9.09337	-1.98506	0.0506433	0.164984	-4.5894
7991367	C15orf38-AP3S2 readthrough///actin-related protein 2/3 complex inhibitor	C15orf38-AP3S2///ARPIN	100526783///348110	-0.131496	8.79403	-1.98501	0.0506493	0.164987	-4.5895
8015312	keratin 36	KRT36	8689	-0.0862851	5.085	-1.98482	0.050671	0.165042	-4.58986
7937198				-0.129435	6.60728	-1.9847	0.0506842	0.165069	-4.59008
8158057				-0.116406	4.75458	-1.98463	0.0506921	0.165075	-4.59021
7963375	keratin 84	KRT84	3890	-0.12418	6.04233	-1.98459	0.0506974	0.165075	-4.59029
7920196	small proline rich protein 2D	SPRR2D	6703	0.119231	4.21469	1.98455	0.0507011	0.165075	-4.59036
8031956	zinc finger protein 324	ZNF324	25799	-0.125147	7.11772	-1.98413	0.0507488	0.165214	-4.59114
7893815				0.124194	12.0428	1.98405	0.0507577	0.165227	-4.59129
7949916	choline kinase alpha	CHKA	1119	-0.236387	8.31037	-1.9838	0.0507867	0.165305	-4.59176
7924445	uncharacterized LOC400804	C1orf140	400804	-0.096392	5.14023	-1.98373	0.0507949	0.165312	-4.5919
7918275	WD repeat domain 47	WDR47	22911	-0.136964	5.99432	-1.98369	0.0507986	0.165312	-4.59196
8004086	ubiquitin specific peptidase 6	USP6	9098	-0.116678	5.3842	-1.98352	0.0508181	0.165359	-4.59228
7892665				-0.19508	6.39701	-1.98343	0.0508288	0.165378	-4.59245
7962242				-0.106051	4.44769	-1.98338	0.0508348	0.165381	-4.59255
8074780	yippee like 1	YPEL1	29799	-0.141882	6.05442	-1.98327	0.0508468	0.165404	-4.59275
8161341	SPATA31 subfamily A member 5///SPATA31 subfamily A member 3///SPATA31 subfamily A member 1///SPATA31 subfamily C member 2///SPATA31 subfamily A pseudogene///SPATA31 subfamily C member 1///SPATA31 subfamily A member 6///SPATA31 subfamily A member 7	SPATA31A5///SPATA31A3///SPATA31A1///SPATA31C2///LOC642943///SPATA31C1///SPATA31A6///SPATA31A7	727905///727830///647060///645961///642943///441452///389730///26165	-0.089973	5.75487	-1.98298	0.0508805	0.165497	-4.5933
8053975	lectin, mannose binding 2 like	LMAN2L	81562	-0.130247	6.82716	-1.9828	0.0509007	0.165534	-4.59363
7941900	ribosomal protein S6 kinase B2	RPS6KB2	6199	-0.0952291	8.2884	-1.98279	0.0509016	0.165534	-4.59365
7928107	H2A histone family member Y2	H2AFY2	55506	0.147715	7.27347	1.98262	0.0509215	0.165582	-4.59397
7893568				0.211368	5.92032	1.98246	0.0509395	0.165624	-4.59427
7894215				-0.192238	6.81135	-1.98186	0.0510077	0.16583	-4.59538
8094271	mediator complex subunit 28	MED28	80306	-0.131497	8.22839	-1.98166	0.0510311	0.165877	-4.59576
7965677				0.105076	3.87256	1.98163	0.0510343	0.165877	-4.59582
8167957	zinc finger CCCH-type containing 12B	ZC3H12B	340554	-0.133636	5.64586	-1.9816	0.0510372	0.165877	-4.59586
8100306				0.320706	6.32724	1.98152	0.0510463	0.16589	-4.59601
8170015	zinc finger protein 449	ZNF449	203523	0.121415	5.58419	1.98138	0.0510626	0.165927	-4.59628
8173007	microRNA let-7f-2	MIRLET7F2	406889	-0.179086	4.45743	-1.98133	0.051068	0.165929	-4.59637
8024282	DAZ associated protein 1	DAZAP1	26528	0.0944938	8.14697	1.9812	0.0510835	0.165948	-4.59662
7901038	ribosomal protein S8	RPS8	6202	-0.167837	10.299	-1.98119	0.0510839	0.165948	-4.59662
7896103				0.134209	10.0534	1.98112	0.0510922	0.16595	-4.59676
7894147				0.211872	3.93233	1.9811	0.0510945	0.16595	-4.5968
7919594	RNA, variant U1 small nuclear 19	RNVU1-19	101954277	-0.157128	4.50836	-1.98096	0.0511103	0.165985	-4.59705
8002713	C-type lectin domain family 18 member B///C-type lectin domain family 18 member A///C-type lectin domain family 18 member C	CLEC18B///CLEC18A///CLEC18C	497190///348174///283971	-0.115364	6.6192	-1.98074	0.051136	0.166052	-4.59747
8105384	DEAD-box helicase 4	DDX4	54514	0.111672	4.59463	1.98048	0.0511656	0.166132	-4.59796
8035612	myocyte enhancer factor 2B///BLOC-1 related complex subunit 8///BORCS8-MEF2B readthrough	MEF2B///BORCS8///BORCS8-MEF2B	100271849///729991///4207	-0.111121	7.5446	-1.98035	0.0511808	0.166165	-4.5982
8009299				-0.150763	4.95924	-1.98016	0.0512028	0.16622	-4.59856
7916609	Jun proto-oncogene, AP-1 transcription factor subunit	JUN	3725	-0.265739	8.73613	-1.97996	0.0512257	0.166278	-4.59893
8070786	keratin associated protein 10-12///keratin associated protein 10-3///keratin associated protein 10-2///keratin associated protein 10-11///keratin associated protein 10-1///keratin associated protein 10-9///keratin associated protein 10-7///keratin associated protein 10-6///keratin associated protein 10-4///keratin associated protein 10-10	KRTAP10-12///KRTAP10-3///KRTAP10-2///KRTAP10-11///KRTAP10-1///KRTAP10-9///KRTAP10-7///KRTAP10-6///KRTAP10-4///KRTAP10-10	386685///386682///386679///386678///386677///386676///386675///386674///386672///353333	-0.0935282	7.06842	-1.97985	0.051238	0.166302	-4.59913
8025498	small nucleolar RNA, H/ACA box 70///ribosomal protein L10	SNORA70///RPL10	26778///6134	0.164679	10.2106	1.9798	0.0512441	0.166306	-4.59923
8135945	family with sequence similarity 71 member F1	FAM71F1	84691	-0.131138	5.63291	-1.97955	0.0512721	0.166379	-4.59969
8010737	ras-related C3 botulinum toxin substrate 3 (rho family, small GTP binding protein Rac3)	RAC3	5881	0.093322	7.58317	1.97951	0.0512766	0.166379	-4.59976
8065607	PLAG1 like zinc finger 2	PLAGL2	5326	-0.236644	8.6668	-1.97931	0.0512998	0.166438	-4.60014
8088905				-0.120718	8.60107	-1.97915	0.0513182	0.166481	-4.60044
8089830	leucine rich repeat containing 58	LRRC58	116064	-0.117456	8.7643	-1.97904	0.0513309	0.166506	-4.60064
7896602				-0.144568	9.6495	-1.97888	0.0513495	0.16655	-4.60095
8098697	tripartite motif family like 1	TRIML1	339976	-0.105439	4.52287	-1.97879	0.05136	0.166568	-4.60111
8115849				-0.108695	6.38291	-1.97858	0.0513835	0.166628	-4.6015
8068397				-0.154445	5.51116	-1.97846	0.0513979	0.16665	-4.60173
8167998	androgen receptor	AR	367	-0.135645	6.13608	-1.97843	0.0514004	0.16665	-4.60177
8098287				0.203187	3.90789	1.9783	0.0514159	0.166684	-4.60202
8147373				0.208335	5.28841	1.97808	0.0514412	0.16675	-4.60243
8114273	transient receptor potential cation channel subfamily C member 7	TRPC7	57113	-0.0920101	4.68937	-1.97788	0.0514646	0.16681	-4.60281
8179041	major histocompatibility complex, class I, H (pseudogene)///major histocompatibility complex, class I, C///major histocompatibility complex, class I, B///major histocompatibility complex, class I, A///major histocompatibility complex, class I, B///major histocompatibility complex, class I, A	HLA-H///HLA-C///HLA-B///HLA-A///HLA-B///HLA-A	3136///3107///3106///3105///3106///3105	0.0655935	13.4921	1.97772	0.0514828	0.166846	-4.6031
8148329				-0.0924167	6.48096	-1.97769	0.0514857	0.166846	-4.60315
8165656				0.231117	11.0482	1.97737	0.0515233	0.166947	-4.60376
7919763	endosulfine alpha	ENSA	2029	-0.0966448	7.70074	-1.97733	0.051527	0.166947	-4.60382
8092707	prolyl 3-hydroxylase 2	P3H2	55214	0.471891	6.44377	1.97703	0.0515626	0.167046	-4.60439
8105612	CWC27 spliceosome associated protein homolog	CWC27	10283	0.123966	6.80537	1.97669	0.0516014	0.167155	-4.60502
8143627	olfactory receptor family 2 subfamily A member 42///olfactory receptor family 2 subfamily A member 1///olfactory receptor family 2 subfamily A member 14	OR2A42///OR2A1///OR2A14	402317///346528///135941	-0.121034	6.16905	-1.97657	0.0516153	0.167177	-4.60525
7896648				0.361148	5.35134	1.97654	0.0516181	0.167177	-4.60529
8022606				-0.245335	5.98797	-1.97619	0.0516584	0.167291	-4.60594
8083034	calsyntenin 2	CLSTN2	64084	-0.163757	6.31576	-1.97605	0.0516754	0.16733	-4.60621
8017251				0.149622	4.93708	1.97596	0.051686	0.167348	-4.60638
8097388	La ribonucleoprotein domain family member 1B	LARP1B	55132	0.155547	7.41873	1.97583	0.0517005	0.167377	-4.60662
8076509				-0.149342	5.33602	-1.97579	0.0517051	0.167377	-4.60669
8140028	tripartite motif containing 50	TRIM50	135892	0.147439	6.23177	1.97575	0.05171	0.167377	-4.60677
7972810	cysteinyl-tRNA synthetase 2, mitochondrial (putative)	CARS2	79587	-0.110263	8.20806	-1.9755	0.0517392	0.167455	-4.60724
7896335				0.13629	10.0341	1.97525	0.0517682	0.167532	-4.60771
7921179	Rho guanine nucleotide exchange factor 11	ARHGEF11	9826	-0.149873	8.29676	-1.97506	0.0517901	0.167587	-4.60806
7914748				-0.118226	5.06794	-1.97496	0.0518009	0.167606	-4.60823
7896192				0.134924	11.3271	1.97491	0.0518073	0.16761	-4.60834
8044346	long intergenic non-protein coding RNA 1123///long intergenic non-protein coding RNA 1106	LINC01123///LINC01106	440894///151009	-0.352681	9.20798	-1.97481	0.0518186	0.16762	-4.60852
7932109	selenophosphate synthetase 1	SEPHS1	22929	-0.101209	7.87781	-1.97478	0.0518224	0.16762	-4.60858
7896882	sodium channel epithelial 1 delta subunit	SCNN1D	6339	-0.108579	6.92009	-1.97472	0.0518293	0.16762	-4.60869
7995334				-0.147787	7.86848	-1.97471	0.0518304	0.16762	-4.60871
8163271				-0.212306	7.09145	-1.97451	0.0518528	0.167676	-4.60907
8041542	galactose mutarotase	GALM	130589	0.251796	9.28547	1.97446	0.0518588	0.167679	-4.60916
8165934	shroom family member 2	SHROOM2	357	0.103259	6.15591	1.97435	0.0518721	0.167705	-4.60938
8033179	solute carrier family 25 member 41	SLC25A41	284427	-0.112099	5.7411	-1.97425	0.0518835	0.167726	-4.60956
7902592	AT-rich interaction domain 3B	ARID3B	10620	-0.103189	7.21411	-1.9742	0.0518894	0.167729	-4.60965
8059864	gastrulation brain homeobox 2	GBX2	2637	-0.11622	7.93126	-1.97408	0.0519035	0.167758	-4.60988
7904967	RNA, variant U1 small nuclear 19	RNVU1-19	101954277	-0.228488	6.18441	-1.97398	0.0519151	0.167779	-4.61007
8127776	PRO2122	LOC100131508	100131508	0.115287	3.62128	1.97382	0.0519327	0.16782	-4.61035
7926914				-0.1169	4.82059	-1.97362	0.0519568	0.167865	-4.61074
7953981	ETS variant 6///INO80 complex subunit D	ETV6///INO80D	2120///54891	0.0987305	9.55054	1.97362	0.0519568	0.167865	-4.61074
8006181				-0.158992	6.77124	-1.97341	0.0519803	0.167919	-4.61111
7917612	HFM1, ATP dependent DNA helicase homolog	HFM1	164045	0.116299	3.70897	1.97339	0.0519837	0.167919	-4.61117
8070744	chromosome 21 open reading frame 2	C21orf2	755	-0.0966892	7.17183	-1.97318	0.052008	0.167978	-4.61156
8155530	uncharacterized LOC102724238///uncharacterized LOC100126582///fibroblast growth factor 7 pseudogene 3///uncharacterized LOC403323///fibroblast growth factor 7 pseudogene 6///fibroblast growth factor 7	LOC102724238///LOC100126582///FGF7P3///LOC403323///FGF7P6///FGF7	102724238///100126582///654466///403323///387628///2252	0.156215	5.85977	1.97314	0.0520119	0.167978	-4.61162
7931665	double homeobox 4///double homeobox 1///double homeobox 5	DUX4///DUX1///DUX5	100288687///26584///26581	-0.123165	7.30476	-1.97235	0.0521042	0.168259	-4.61309
7895517				0.184978	10.0995	1.97221	0.0521202	0.168295	-4.61335
8149067				-0.107728	4.47985	-1.97189	0.0521573	0.168398	-4.61394
7912157	ERBB receptor feedback inhibitor 1	ERRFI1	54206	0.39287	9.34456	1.97182	0.0521654	0.168402	-4.61407
7894934				-0.230012	8.92412	-1.97176	0.0521721	0.168402	-4.61418
7997504	cadherin 13	CDH13	1012	0.343495	6.72029	1.97175	0.0521738	0.168402	-4.6142
7964555	advillin	AVIL	10677	-0.166358	6.77733	-1.9716	0.0521912	0.168442	-4.61448
7946021	olfactory receptor family 52 subfamily A member 4 pseudogene	OR52A4P	390053	-0.0982105	4.52422	-1.97146	0.0522075	0.168479	-4.61474
8175924	N(alpha)-acetyltransferase 10, NatA catalytic subunit	NAA10	8260	0.130334	8.47712	1.97137	0.0522181	0.168496	-4.61491
8117178	neurensin 1	NRSN1	140767	-0.109222	5.57612	-1.97119	0.0522387	0.168547	-4.61524
8013833	seizure related 6 homolog	SEZ6	124925	-0.104	5.75507	-1.97112	0.0522471	0.168557	-4.61537
8037750	IGF like family member 4	IGFL4	444882	-0.0946229	5.05015	-1.97101	0.0522595	0.168581	-4.61557
8125042	lymphocyte antigen 6 complex, locus G6C	LY6G6C	80740	-0.118296	5.64573	-1.97094	0.0522684	0.168593	-4.61571
7949843	calcium binding protein 2	CABP2	51475	-0.114816	7.63636	-1.97087	0.0522765	0.168603	-4.61584
8040725	dihydropyrimidinase like 5	DPYSL5	56896	-0.111123	5.61655	-1.9708	0.0522842	0.168612	-4.61596
8128075				0.136163	5.83762	1.97048	0.0523217	0.168716	-4.61656
8015232	keratin associated protein 4-5	KRTAP4-5	85289	-0.114437	5.20399	-1.97027	0.0523467	0.16878	-4.61696
7953965	eukaryotic translation initiation factor 2 subunit gamma pseudogene	LOC255308	255308	-0.126292	4.56496	-1.9702	0.0523548	0.16879	-4.61709
7967304	arginine and serine rich coiled-coil 2	RSRC2	65117	0.114701	8.43828	1.97012	0.0523634	0.168802	-4.61722
8080100	RAD54-like 2 (S. cerevisiae)	RAD54L2	23132	-0.100739	7.75385	-1.97006	0.052371	0.16881	-4.61734
8101810				-0.135067	4.98148	-1.96997	0.0523811	0.168826	-4.6175
7896494				0.144978	10.2878	1.96971	0.0524112	0.168907	-4.61798
8170292				-0.102978	4.75702	-1.9696	0.0524241	0.168932	-4.61819
8027368	zinc finger protein 254	ZNF254	9534	-0.192073	6.80666	-1.96954	0.0524321	0.168941	-4.61831
7902518	GIPC PDZ domain containing family member 2	GIPC2	54810	-0.423625	9.33089	-1.96938	0.0524506	0.168984	-4.61861
7894288				0.144696	9.13385	1.96913	0.0524797	0.169057	-4.61907
8157444	microRNA 455	MIR455	619556	0.0996022	5.45275	1.9691	0.0524832	0.169057	-4.61913
8068305	intersectin 1	ITSN1	6453	-0.135678	7.39726	-1.96894	0.0525019	0.169089	-4.61942
7978917	long intergenic non-protein coding RNA 1599	LINC01599	196913	-0.147959	5.89961	-1.96893	0.0525034	0.169089	-4.61945
7893823				0.283732	4.88819	1.96887	0.0525097	0.169093	-4.61955
8119403	apolipoprotein B mRNA editing enzyme catalytic subunit 2	APOBEC2	10930	-0.278942	5.82995	-1.96877	0.0525218	0.169116	-4.61974
7895043				0.269783	2.86073	1.96838	0.0525674	0.169237	-4.62046
8007208	heat shock protein family B (small) member 9	HSPB9	94086	-0.0991848	5.39062	-1.96836	0.0525697	0.169237	-4.6205
7920220	peptidoglycan recognition protein 3	PGLYRP3	114771	-0.1077	5.25298	-1.96831	0.0525762	0.169241	-4.6206
7969288	olfactomedin 4	OLFM4	10562	0.49962	12.9865	1.96807	0.0526034	0.169312	-4.62103
8121927	ring finger protein 146	RNF146	81847	-0.106535	7.86933	-1.96792	0.052621	0.169342	-4.62131
7923043	potassium sodium-activated channel subfamily T member 2	KCNT2	343450	0.151169	4.82187	1.96791	0.0526228	0.169342	-4.62133
7900635	family with sequence similarity 183 member A	FAM183A	440585	-0.138473	6.06471	-1.96786	0.0526284	0.169344	-4.62142
8128669	osteopetrosis associated transmembrane protein 1	OSTM1	28962	0.154818	7.25354	1.9677	0.0526476	0.16938	-4.62173
8029280	CD177 molecule	CD177	57126	0.520568	7.03046	1.96768	0.0526497	0.16938	-4.62176
8070574	trefoil factor 2	TFF2	7032	0.547501	6.513	1.96761	0.0526572	0.169382	-4.62188
8037732	nanos C2HC-type zinc finger 2	NANOS2	339345	-0.0906651	6.41886	-1.96755	0.0526644	0.169382	-4.62199
8015635	polymerase I and transcript release factor	PTRF	284119	0.286932	7.13535	1.96754	0.0526656	0.169382	-4.62201
8016947	TSPO associated protein 1	TSPOAP1	9256	-0.105215	6.57791	-1.9674	0.0526818	0.169416	-4.62227
8148796	scleraxis bHLH transcription factor	SCX	642658	-0.134658	6.56511	-1.96732	0.0526914	0.169416	-4.62242
8148821	scleraxis bHLH transcription factor	SCX	642658	-0.134658	6.56511	-1.96732	0.0526914	0.169416	-4.62242
7920633	dolichyl-phosphate mannosyltransferase subunit 3	DPM3	54344	0.0846241	8.65129	1.96713	0.0527137	0.169471	-4.62277
8113445	F-box and leucine rich repeat protein 17	FBXL17	64839	-0.0848533	7.81776	-1.96692	0.0527385	0.169534	-4.62316
8088425	family with sequence similarity 3 member D	FAM3D	131177	0.280654	9.21472	1.96686	0.0527463	0.169542	-4.62328
8063242	ADP ribosylation factor guanine nucleotide exchange factor 2	ARFGEF2	10564	0.134387	9.2791	1.96681	0.0527512	0.169542	-4.62336
8126259	O-acyl-ADP-ribose deacylase 1	OARD1	221443	-0.123868	7.51769	-1.96659	0.0527771	0.169609	-4.62377
8027167				0.0838761	2.92555	1.96651	0.0527873	0.169626	-4.62393
7930804	pancreatic lipase related protein 2 (gene/pseudogene)	PNLIPRP2	5408	-0.941078	8.08346	-1.96632	0.0528098	0.169681	-4.62428
8091863	SLIT and NTRK like family member 3	SLITRK3	22865	-0.106463	4.51698	-1.96625	0.0528173	0.169689	-4.6244
8129067				-0.130053	4.49373	-1.96621	0.0528228	0.16969	-4.62449
7933088				-0.113428	3.89126	-1.96613	0.0528315	0.169702	-4.62463
8164440	WD repeat domain 34	WDR34	89891	-0.110877	8.62584	-1.96605	0.0528409	0.169709	-4.62477
8109663	gamma-aminobutyric acid type A receptor alpha1 subunit	GABRA1	2554	-0.0975119	5.16687	-1.96599	0.0528486	0.169709	-4.6249
7925773	zinc finger protein 692///zinc finger protein 692	ZNF692///ZNF692	55657///55657	-0.0978705	7.79086	-1.96594	0.0528541	0.169709	-4.62498
7895845				-0.294488	5.85828	-1.96594	0.0528543	0.169709	-4.62499
8121569	uncharacterized FLJ34503	FLJ34503	285759	-0.0924363	5.05731	-1.96572	0.0528794	0.169774	-4.62538
8034521	hook microtubule tethering protein 2	HOOK2	29911	-0.212048	8.42462	-1.96564	0.0528892	0.169789	-4.62554
8044111	mitochondrial ribosomal protein S9	MRPS9	64965	0.109982	6.45075	1.96538	0.0529201	0.169871	-4.62602
8074237	cat eye syndrome chromosome region, candidate 1	CECR1	51816	0.402378	7.41095	1.96533	0.0529265	0.169876	-4.62612
7894994				0.191634	6.9751	1.9652	0.0529412	0.169907	-4.62635
7937415	PHD and ring finger domains 1///PHD and ring finger domains 1	PHRF1///PHRF1	57661///57661	-0.0935885	7.77579	-1.96514	0.0529487	0.169914	-4.62647
8129974	fucosidase, alpha-L- 2, plasma	FUCA2	2519	-0.154501	8.37347	-1.96505	0.052959	0.169931	-4.62663
7926819				0.101329	3.73767	1.96496	0.05297	0.16995	-4.6268
7919139	putative ankyrin repeat domain-containing protein 20A12 pseudogene///ankyrin repeat domain 20 family member A12, pseudogene///ankyrin repeat domain 20 family member A8, pseudogene///ankyrin repeat domain 20 family member A5, pseudogene	LOC102725104///ANKRD20A12P///ANKRD20A8P///ANKRD20A5P	102725104///100874392///729171///440482	0.199981	5.18515	1.96484	0.052984	0.169968	-4.62702
7988603				-0.112696	4.91163	-1.96481	0.0529877	0.169968	-4.62708
8115884				-0.154018	6.21347	-1.96478	0.052991	0.169968	-4.62713
8040426				0.10414	3.64917	1.96423	0.0530558	0.170159	-4.62815
8036969	cytochrome P450 family 2 subfamily A member 13///cytochrome P450 family 2 subfamily A member 7///cytochrome P450 family 2 subfamily A member 6///cytochrome P450 family 2 subfamily A member 7	CYP2A13///CYP2A7///CYP2A6///CYP2A7	1553///1549///1548///1549	-0.101431	6.05123	-1.96408	0.0530736	0.1702	-4.62843
8154731				-0.116967	4.61907	-1.96402	0.0530805	0.170202	-4.62854
7894258				0.1503	11.3664	1.96399	0.0530845	0.170202	-4.6286
7969701				-0.109215	3.64172	-1.96374	0.0531132	0.170264	-4.62905
7980316	transforming growth factor beta 3	TGFB3	7043	0.309729	6.33038	1.96374	0.0531142	0.170264	-4.62906
8015868	membrane palmitoylated protein 2	MPP2	4355	-0.0865265	5.47939	-1.96353	0.0531383	0.170325	-4.62944
7927536	nuclear receptor coactivator 4	NCOA4	8031	-0.173488	10.4923	-1.96347	0.0531459	0.170333	-4.62956
7962246				-0.112138	5.51522	-1.96332	0.0531631	0.170351	-4.62983
8147172	copine 3	CPNE3	8895	-0.13346	9.5713	-1.96329	0.0531664	0.170351	-4.62988
8030782	sialic acid binding Ig like lectin 9	SIGLEC9	27180	0.241272	6.3651	1.96329	0.0531668	0.170351	-4.62989
8151236				-0.129579	4.54285	-1.96314	0.0531843	0.170391	-4.63016
8136975	olfactory receptor family 2 subfamily A member 14	OR2A14	135941	-0.120519	5.09568	-1.96302	0.0531984	0.17042	-4.63038
7995629				-0.127483	6.38415	-1.96278	0.0532272	0.170495	-4.63083
8029368	zinc finger protein 284	ZNF284	342909	-0.135113	6.15473	-1.96273	0.0532335	0.170499	-4.63093
7893300				-0.268407	5.31667	-1.96256	0.0532527	0.170531	-4.63123
8034747	chromosome 19 open reading frame 67	C19orf67	646457	-0.0930299	6.6506	-1.96256	0.0532538	0.170531	-4.63125
7893851				-0.227262	4.29037	-1.96247	0.0532641	0.170548	-4.63141
7977598	ribonuclease A family member 12 (inactive)///ribonuclease A family member 11 (inactive)	RNASE12///RNASE11	493901///122651	-0.0835542	3.99872	-1.96224	0.0532914	0.170619	-4.63183
7976067				0.120904	3.47031	1.9621	0.0533073	0.170653	-4.63208
8134252	G protein subunit gamma transducin 1	GNGT1	2792	-0.133588	3.69231	-1.96206	0.0533127	0.170653	-4.63217
8114518	spermatogenesis associated 24	SPATA24	202051	-0.0992495	5.86287	-1.96202	0.0533175	0.170653	-4.63224
7895774				-0.199628	7.14947	-1.96196	0.0533249	0.17066	-4.63236
7894387				0.26101	3.49207	1.96183	0.0533397	0.170691	-4.63259
8004948	shisa family member 6	SHISA6	388336	-0.0985306	5.95736	-1.96161	0.0533661	0.170759	-4.633
7895595				0.131696	11.925	1.96152	0.0533764	0.170776	-4.63316
7894718				0.288328	3.89539	1.96147	0.0533824	0.170778	-4.63325
8052119				-0.0912614	3.73611	-1.96128	0.0534055	0.170836	-4.63361
8109585	LSM11, U7 small nuclear RNA associated///LSM11, U7 small nuclear RNA associated	LSM11///LSM11	134353///134353	-0.0960784	6.75423	-1.96119	0.0534156	0.170852	-4.63377
8127932	T-box 18	TBX18	9096	-0.288419	5.62293	-1.96109	0.0534273	0.170873	-4.63395
8117118				-0.200271	5.331	-1.96098	0.0534407	0.170895	-4.63416
8121454	G protein-coupled receptor 6	GPR6	2830	-0.124415	7.21579	-1.96091	0.0534495	0.170895	-4.6343
8035903				-0.177508	6.31045	-1.96089	0.0534517	0.170895	-4.63433
8138718	homeobox A2	HOXA2	3199	-0.342393	6.81272	-1.96086	0.0534547	0.170895	-4.63438
8066697	solute carrier family 35 member C2	SLC35C2	51006	-0.0777484	8.28418	-1.96048	0.0535005	0.171024	-4.63509
7896458				0.12755	11.723	1.96039	0.053511	0.171024	-4.63525
7906703	NADH:ubiquinone oxidoreductase core subunit S2	NDUFS2	4720	0.123742	9.05645	1.96036	0.0535146	0.171024	-4.63531
8025783	chromosome 19 open reading frame 52	C19orf52	90580	-0.0931479	7.29298	-1.96034	0.0535167	0.171024	-4.63534
8070795	keratin associated protein 12-1	KRTAP12-1	353332	-0.129345	5.75807	-1.96028	0.0535236	0.171024	-4.63545
8097955				-0.205974	5.48833	-1.96026	0.0535259	0.171024	-4.63548
7948144	olfactory receptor family 5 subfamily M member 11	OR5M11	219487	-0.0982995	4.60748	-1.96015	0.05354	0.171048	-4.6357
8063177	solute carrier family 2 member 10	SLC2A10	81031	0.181754	8.21361	1.96011	0.053544	0.171048	-4.63576
7918891	nescient helix-loop-helix 2	NHLH2	4808	-0.102663	4.44125	-1.96004	0.0535522	0.171058	-4.63589
7990191	CUGBP, Elav-like family member 6	CELF6	60677	-0.0959698	6.42989	-1.95975	0.0535871	0.171142	-4.63643
8146687	alcohol dehydrogenase, iron containing 1	ADHFE1	137872	-0.266791	6.27007	-1.95974	0.0535888	0.171142	-4.63646
8009721	cerebellar degeneration related protein 2 like	CDR2L	30850	-0.23271	7.64865	-1.95951	0.0536157	0.171186	-4.63688
8116607	long intergenic non-protein coding RNA 1011	LINC01011	401232	-0.0839056	6.59332	-1.95949	0.0536178	0.171186	-4.63691
8159977	relaxin 2	RLN2	6019	-0.13362	3.98611	-1.95949	0.0536179	0.171186	-4.63691
8030844	microRNA let-7e	MIRLET7E	406887	0.188598	5.18972	1.95943	0.0536255	0.171194	-4.63703
8016504				0.207251	6.669	1.95922	0.0536501	0.171248	-4.63741
8053763	mitochondrial ribosomal protein S5	MRPS5	64969	0.091649	8.63133	1.9592	0.0536527	0.171248	-4.63745
8174302				0.0789835	3.27026	1.95868	0.0537143	0.171428	-4.6384
7913252	PINK1 antisense RNA	PINK1-AS	100861548	-0.10266	7.52747	-1.95842	0.0537456	0.171511	-4.63889
8176286	phosphatidylinositol specific phospholipase C X domain containing 1	PLCXD1	55344	0.148587	7.09471	1.95833	0.0537565	0.17153	-4.63906
8035939				-0.125776	5.38611	-1.9581	0.0537835	0.171599	-4.63947
7991837	NME/NM23 nucleoside diphosphate kinase 4	NME4	4833	0.137615	8.65497	1.95795	0.0538014	0.17164	-4.63975
7978718	Sec23 homolog A, coat complex II component	SEC23A	10484	-0.180759	10.49	-1.95791	0.0538072	0.171642	-4.63984
7957186	TBC1 domain family member 15	TBC1D15	64786	-0.145096	9.03296	-1.95783	0.0538166	0.171644	-4.63998
7970082				-0.132799	5.55246	-1.95781	0.0538181	0.171644	-4.64001
7917322	synapse defective Rho GTPase homolog 2	SYDE2	84144	-0.219951	6.032	-1.95723	0.0538881	0.171851	-4.64109
7894707				0.167364	8.15348	1.95702	0.0539126	0.171912	-4.64146
8082552	rhodopsin	RHO	6010	-0.100331	5.74393	-1.95682	0.0539365	0.171972	-4.64183
8081878				0.267848	5.83262	1.95676	0.0539447	0.171976	-4.64196
8098549	storkhead box 2	STOX2	56977	0.121549	6.28721	1.95673	0.0539481	0.171976	-4.64201
8074251	ATPase H+ transporting V1 subunit E1	ATP6V1E1	529	0.116981	8.13741	1.95647	0.0539792	0.172038	-4.64249
8047286				-0.255718	6.69345	-1.95644	0.0539826	0.172038	-4.64254
8176951				0.0726373	4.83186	1.95641	0.0539856	0.172038	-4.64259
7892784				0.26542	4.03175	1.95638	0.0539894	0.172038	-4.64265
7916384	CUB domain containing protein 2	CDCP2	200008	-0.10682	5.3287	-1.95635	0.0539935	0.172038	-4.64271
8160478	caspase activity and apoptosis inhibitor 1	CAAP1	79886	0.11967	6.75588	1.95626	0.0540048	0.172058	-4.64288
8002891	carbohydrate sulfotransferase 5	CHST5	23563	-0.434415	9.88391	-1.95563	0.0540803	0.172267	-4.64404
7949124	phosphorylase, glycogen, muscle	PYGM	5837	-0.137665	6.08366	-1.95562	0.0540808	0.172267	-4.64405
8094717				0.164375	5.0289	1.95554	0.0540903	0.17228	-4.6442
8059158	galactosidase beta 1 like	GLB1L	79411	-0.201924	7.19398	-1.9555	0.0540952	0.17228	-4.64427
8103879	claudin 24	CLDN24	100132463	0.0868584	4.06238	1.95541	0.0541066	0.1723	-4.64445
8062944	semenogelin II	SEMG2	6407	0.12857	4.28328	1.95532	0.0541168	0.172316	-4.6446
8037495	zinc finger protein 296///zinc finger protein 296	ZNF296///ZNF296	162979///162979	-0.109671	7.83894	-1.95517	0.0541353	0.172358	-4.64489
8128650	SEC63 homolog, protein translocation regulator	SEC63	11231	0.125106	9.80271	1.9551	0.0541433	0.172367	-4.64501
8052916	CD207 molecule	CD207	50489	-0.150737	5.64704	-1.95487	0.0541707	0.172438	-4.64543
8047518	NOP58 ribonucleoprotein	NOP58	51602	0.238942	8.5818	1.95481	0.0541789	0.172447	-4.64556
8174568	lipoma HMGIC fusion partner-like 1	LHFPL1	340596	-0.0997289	4.43503	-1.95453	0.0542119	0.172536	-4.64606
7957433	leucine rich repeats and IQ motif containing 1	LRRIQ1	84125	-0.117097	4.06728	-1.95431	0.0542388	0.172605	-4.64647
7917080	dihydrolipoamide S-succinyltransferase pseudogene 1	DLSTP1	1744	-0.139029	6.84836	-1.95425	0.0542462	0.172612	-4.64659
7905092	bolA family member 1	BOLA1	51027	-0.0917141	6.9351	-1.95415	0.054258	0.172633	-4.64677
8125091	valyl-tRNA synthetase	VARS	7407	0.163339	8.13053	1.954	0.0542754	0.172655	-4.64703
8178609	valyl-tRNA synthetase	VARS	7407	0.163339	8.13053	1.954	0.0542754	0.172655	-4.64703
8040045	collectin subfamily member 11	COLEC11	78989	-0.104965	6.79866	-1.95382	0.0542971	0.172698	-4.64737
8053842	glycerol-3-phosphate acyltransferase 2, mitochondrial	GPAT2	150763	-0.103147	7.3508	-1.95379	0.0543006	0.172698	-4.64742
8127180	3-hydroxymethyl-3-methylglutaryl-CoA lyase like 1	HMGCLL1	54511	-0.130201	4.81584	-1.95376	0.0543045	0.172698	-4.64748
7985662	phosphodiesterase 8A	PDE8A	5151	-0.148333	8.77339	-1.95368	0.054314	0.172708	-4.64762
7980338	interferon regulatory factor 2 binding protein like	IRF2BPL	64207	0.130946	7.95096	1.95363	0.0543198	0.172708	-4.64771
8010702	ASPSCR1, UBX domain containing tether for SLC2A4	ASPSCR1	79058	-0.113431	7.8563	-1.95357	0.0543272	0.172708	-4.64783
8133273				-0.122092	8.60154	-1.95356	0.0543284	0.172708	-4.64784
7948117	olfactory receptor family 5 subfamily F member 2 pseudogene	OR5F2P	81194	0.161341	5.32794	1.95331	0.0543593	0.17279	-4.64832
7942824	ribosomal protein S28	RPS28	6234	-0.151975	11.7698	-1.9531	0.054384	0.172852	-4.64869
7950005	MAS related GPR family member F	MRGPRF	116535	0.190444	6.33534	1.95302	0.0543941	0.172863	-4.64885
8096511	bone morphogenetic protein receptor type 1B	BMPR1B	658	-0.0809896	4.70962	-1.95299	0.054398	0.172863	-4.64891
7990457	mannosidase alpha class 2C member 1	MAN2C1	4123	-0.116838	8.77016	-1.95278	0.0544227	0.172915	-4.64928
8059876				-0.103923	4.22542	-1.95276	0.0544247	0.172915	-4.64931
8026488	olfactory receptor family 10 subfamily H member 5	OR10H5	284433	-0.170839	6.77107	-1.95268	0.0544353	0.172932	-4.64948
8146637	YTH N6-methyladenosine RNA binding protein 3	YTHDF3	253943	-0.124997	9.01404	-1.95256	0.054449	0.172959	-4.64969
7933219	olfactory receptor family 13 subfamily A member 1	OR13A1	79290	-0.116685	5.27413	-1.9521	0.0545048	0.173106	-4.65054
8169640	solute carrier family 25 member 5	SLC25A5	292	-0.179923	11.971	-1.9521	0.0545056	0.173106	-4.65055
8116740	ras responsive element binding protein 1	RREB1	6239	0.109482	8.45817	1.95178	0.0545437	0.173203	-4.65113
8074541	tRNA methyltransferase 2 homolog A	TRMT2A	27037	-0.0867308	7.76364	-1.95176	0.0545467	0.173203	-4.65117
7929901	chromosome 10 open reading frame 2	C10orf2	56652	0.122107	6.31618	1.95168	0.0545562	0.173217	-4.65132
8054557	RANBP2-like and GRIP domain containing 2///RANBP2-like and GRIP domain containing 6///RANBP2-like and GRIP domain containing 8///RANBP2-like and GRIP domain containing 3///RANBP2-like and GRIP domain containing 1///RANBP2-like and GRIP domain containing 4///RANBP2-like and GRIP domain containing 5///RAN binding protein 2	RGPD2///RGPD6///RGPD8///RGPD3///RGPD1///RGPD4///RGPD5///RANBP2	729857///729540///727851///653489///400966///285190///84220///5903	0.11305	9.73107	1.95161	0.0545648	0.173225	-4.65145
7977653				-0.102752	5.29424	-1.95157	0.0545692	0.173225	-4.65152
8179049	major histocompatibility complex, class I, J (pseudogene)///major histocompatibility complex, class I, H (pseudogene)///major histocompatibility complex, class I, A///major histocompatibility complex, class I, A	HLA-J///HLA-H///HLA-A///HLA-A	3137///3136///3105///3105	0.0858766	12.2051	1.95152	0.0545751	0.173227	-4.6516
7906576	nicastrin	NCSTN	23385	-0.138652	9.77578	-1.95106	0.054631	0.173389	-4.65246
7955694	insulin like growth factor binding protein 6///chromosome 12 open reading frame 57	IGFBP6///C12orf57	3489///113246	-0.12658	7.58514	-1.95099	0.0546397	0.173399	-4.65259
7895442				-0.262544	5.70994	-1.95083	0.0546588	0.173443	-4.65288
7963479	keratin 2	KRT2	3849	0.0821597	5.64799	1.95077	0.0546662	0.17345	-4.65299
7906878	discoidin domain receptor tyrosine kinase 2	DDR2	4921	0.427895	7.79821	1.95068	0.0546774	0.173466	-4.65316
7997352	WW domain containing oxidoreductase	WWOX	51741	0.0767727	7.00409	1.95062	0.0546845	0.173466	-4.65327
8024885	TNF alpha induced protein 8 like 1	TNFAIP8L1	126282	0.138915	7.0954	1.9506	0.0546869	0.173466	-4.6533
7927773				0.113633	2.86377	1.95052	0.0546961	0.173472	-4.65344
7892553				0.284875	3.42044	1.95043	0.0547071	0.173472	-4.65361
7892982				0.665779	4.69223	1.9504	0.0547111	0.173472	-4.65367
8083282	HPS3, biogenesis of lysosomal organelles complex 2 subunit 1	HPS3	84343	-0.15645	9.06735	-1.95037	0.0547141	0.173472	-4.65372
8170166	HIV-1 Tat specific factor 1	HTATSF1	27336	0.125584	7.01182	1.95037	0.0547147	0.173472	-4.65373
8060997	serine palmitoyltransferase long chain base subunit 3	SPTLC3	55304	-0.357484	7.88722	-1.95019	0.0547357	0.173522	-4.65404
7893207				0.245771	7.26555	1.95007	0.0547509	0.173554	-4.65427
7969050	cysteinyl leukotriene receptor 2	CYSLTR2	57105	0.242801	5.06009	1.94974	0.0547903	0.173662	-4.65487
7955646	eukaryotic translation initiation factor 4B	EIF4B	1975	-0.140361	10.669	-1.94969	0.0547964	0.173665	-4.65496
8137264	transmembrane protein 176A	TMEM176A	55365	-0.203385	10.8453	-1.94959	0.0548086	0.173687	-4.65515
8004464	TNFSF12-TNFSF13 readthrough///tumor necrosis factor superfamily member 12///tumor necrosis factor superfamily member 13	TNFSF12-TNFSF13///TNFSF12///TNFSF13	407977///8742///8741	0.120701	8.06254	1.94931	0.0548434	0.17378	-4.65568
8015060	keratin 24	KRT24	192666	-0.0884509	5.32677	-1.949	0.0548806	0.173882	-4.65624
8026420				-0.120239	5.61537	-1.9484	0.0549534	0.174096	-4.65734
7896554				0.195009	11.0756	1.94819	0.0549795	0.174149	-4.65773
8125766	BCL2 antagonist/killer 1	BAK1	578	0.19222	9.47365	1.94818	0.0549806	0.174149	-4.65775
8170590	NAD(P) dependent steroid dehydrogenase-like	NSDHL	50814	-0.178923	8.29942	-1.94802	0.0550006	0.174195	-4.65805
8100210	TXK tyrosine kinase	TXK	7294	-0.211061	5.9042	-1.94797	0.0550063	0.174197	-4.65814
7984635	transmembrane protein 202	TMEM202	338949	-0.102086	4.19528	-1.94776	0.0550317	0.174261	-4.65852
8108579	transmembrane and coiled-coil domains 6	TMCO6	55374	-0.0976456	7.62684	-1.94766	0.0550437	0.174282	-4.6587
8037525	creatine kinase, M-type	CKM	1158	-0.112749	5.94939	-1.9475	0.0550639	0.17433	-4.65901
7962226	synaptotagmin 10	SYT10	341359	0.13005	5.4811	1.9473	0.0550875	0.174386	-4.65936
8168873	armadillo repeat containing, X-linked 6	ARMCX6	54470	0.225823	7.32402	1.94726	0.0550923	0.174386	-4.65943
8050591	NADH:ubiquinone oxidoreductase complex assembly factor 2	NDUFAF2	91942	0.0840012	6.19021	1.94701	0.0551229	0.174457	-4.65989
8116400				-0.122544	5.10984	-1.94699	0.0551251	0.174457	-4.65993
8027341				-0.102293	4.23891	-1.94689	0.0551379	0.17448	-4.66012
8148517	adhesion G protein-coupled receptor B1	ADGRB1	575	-0.106126	6.78804	-1.94685	0.0551427	0.17448	-4.66019
8114287	sparc/osteonectin, cwcv and kazal-like domains proteoglycan (testican) 1	SPOCK1	6695	0.160726	5.79227	1.94676	0.0551532	0.174495	-4.66035
8166899	nyctalopin	NYX	60506	-0.103903	6.76751	-1.94672	0.0551581	0.174495	-4.66042
8050232	cystin 1	CYS1	192668	-0.129457	8.21802	-1.94664	0.0551684	0.174511	-4.66058
8065252	uncharacterized LOC100287166	LOC100287166	100287166	-0.156215	5.71442	-1.94656	0.0551784	0.174526	-4.66073
8062794	TOX high mobility group box family member 2	TOX2	84969	-0.109703	5.73339	-1.94629	0.0552115	0.174614	-4.66122
8154868				0.177305	7.11995	1.94602	0.055244	0.174687	-4.66171
7947221	lin-7 homolog C, crumbs cell polarity complex component	LIN7C	55327	-0.166405	8.46788	-1.94601	0.0552449	0.174687	-4.66173
8163109	ferric chelate reductase 1 like	FRRS1L	23732	-0.112628	6.60023	-1.94588	0.0552607	0.17472	-4.66197
8173287	V-set and immunoglobulin domain containing 4	VSIG4	11326	0.255188	6.58156	1.94583	0.0552672	0.174724	-4.66206
7893662				0.111437	12.2308	1.94552	0.0553057	0.174829	-4.66264
7967544	scavenger receptor class B member 1	SCARB1	949	0.255003	7.77433	1.94538	0.0553218	0.174863	-4.66288
8020491				0.124357	5.75477	1.94515	0.0553499	0.174935	-4.6633
7896713				-0.17075	7.80075	-1.94502	0.0553662	0.17497	-4.66355
7982868	ChaC glutathione specific gamma-glutamylcyclotransferase 1	CHAC1	79094	0.230156	6.92313	1.94482	0.0553913	0.175033	-4.66392
7993664	centriolar coiled-coil protein 110	CCP110	9738	0.185135	6.64562	1.94464	0.0554126	0.175084	-4.66424
7896584				0.410373	7.56343	1.94433	0.0554504	0.175186	-4.66481
8152750	transmembrane protein 65	TMEM65	157378	-0.234454	6.83098	-1.94423	0.0554633	0.175198	-4.665
7946565				0.190614	14.0721	1.94422	0.0554649	0.175198	-4.66502
8023977	granzyme M	GZMM	3004	-0.121098	7.3356	-1.94414	0.055474	0.175198	-4.66516
7979925	ADAM metallopeptidase domain 20 pseudogene 1	ADAM20P1	317760	0.151932	3.97474	1.94411	0.0554783	0.175198	-4.66522
8164034	DENN domain containing 1A	DENND1A	57706	-0.115676	8.53371	-1.94409	0.0554804	0.175198	-4.66526
8136341	bisphosphoglycerate mutase	BPGM	669	0.137789	6.84772	1.94376	0.0555204	0.175307	-4.66585
8169804				0.098201	3.14695	1.94353	0.0555491	0.175382	-4.66628
8000217	BOLA2-SMG1P6 readthrough///SMG1P3, nonsense mediated mRNA decay associated PI3K related kinase pseudogene 3///SMG1P1, nonsense mediated mRNA decay associated PI3K related kinase pseudogene 1///SMG1P5, nonsense mediated mRNA decay associated PI3K related kinase pseudogene 5///bolA family member 2///SMG1P2, nonsense mediated mRNA decay associated PI3K related kinase pseudogene 2///SMG1, nonsense mediated mRNA decay associated PI3K related kinase	BOLA2-SMG1P6///SMG1P3///SMG1P1///SMG1P5///BOLA2///SMG1P2///SMG1	107282092///100271836///641298///595101///552900///440354///23049	0.179433	11.5561	1.94344	0.0555605	0.175394	-4.66645
7892889				0.122268	12.5247	1.94341	0.0555636	0.175394	-4.6665
7970954	doublecortin like kinase 1	DCLK1	9201	-0.198716	5.26596	-1.94316	0.0555945	0.175475	-4.66696
8086536				-0.101927	3.6829	-1.94293	0.0556234	0.17555	-4.66739
7966706	mediator complex subunit 13 like	MED13L	23389	-0.103882	9.97433	-1.94285	0.0556331	0.175563	-4.66753
8133459	CAP-Gly domain containing linker protein 2	CLIP2	7461	-0.110618	7.64879	-1.94273	0.055648	0.175594	-4.66776
7893075				0.259702	7.57447	1.94266	0.0556557	0.175601	-4.66787
7896660				0.243853	5.594	1.94235	0.0556945	0.175707	-4.66845
7895777				0.150149	11.0844	1.94214	0.0557197	0.17577	-4.66882
8091103	transcription factor Dp-2	TFDP2	7029	-0.202031	8.74261	-1.94202	0.0557346	0.175782	-4.66905
8124695	ring finger protein 39	RNF39	80352	0.159151	6.79767	1.94198	0.0557394	0.175782	-4.66912
8178326	ring finger protein 39	RNF39	80352	0.159151	6.79767	1.94198	0.0557394	0.175782	-4.66912
8110224	tetraspanin 17	TSPAN17	26262	-0.0971027	8.63674	-1.94183	0.055758	0.175824	-4.66939
8157139				-0.174425	9.79726	-1.94177	0.0557659	0.175832	-4.66951
8091340				0.0710762	3.17019	1.94149	0.0558008	0.175926	-4.67003
7904726	thioredoxin interacting protein	TXNIP	10628	0.163589	11.47	1.9414	0.0558111	0.175941	-4.67018
7960878	POU class 5 homeobox 1 pseudogene 3///POU class 5 homeobox 1 pseudogene 3	POU5F1P3///POU5F1P3	642559///642559	-0.168896	6.963	-1.94126	0.0558291	0.17598	-4.67045
8101893	alcohol dehydrogenase 1C (class I), gamma polypeptide	ADH1C	126	0.379172	10.2367	1.94118	0.055839	0.17598	-4.6706
8129637	vanin 2	VNN2	8875	0.670565	6.05153	1.94114	0.0558436	0.17598	-4.67067
7959761	filamin-interacting protein FAM101A///family with sequence similarity 101 member A	ZNF664-FAM101A///FAM101A	100533183///144347	-0.161878	8.34533	-1.94111	0.0558474	0.17598	-4.67072
8084921	TNK2 antisense RNA 1	TNK2-AS1	100128262	0.114108	5.27062	1.94109	0.0558497	0.17598	-4.67076
7896133				-0.242284	9.98548	-1.94088	0.0558751	0.176028	-4.67113
8005829				0.204635	5.98693	1.94084	0.0558798	0.176028	-4.6712
8160889	C-C motif chemokine ligand 21	CCL21	6366	-0.66718	8.88214	-1.94084	0.0558809	0.176028	-4.67122
8004024	glycoprotein Ib platelet alpha subunit	GP1BA	2811	-0.363009	5.90121	-1.94078	0.0558883	0.17603	-4.67133
7926368	vimentin	VIM	7431	0.441193	9.72197	1.94075	0.0558921	0.17603	-4.67138
8104648				-0.123256	3.31434	-1.94053	0.0559185	0.176096	-4.67178
8060772	CDP-diacylglycerol synthase 2	CDS2	8760	-0.0996886	9.08191	-1.9399	0.0559966	0.176326	-4.67293
8118607	major histocompatibility complex, class II, DP beta 2 (pseudogene)	HLA-DPB2	3116	0.145088	6.11302	1.93983	0.0560047	0.176334	-4.67305
8048749	potassium voltage-gated channel subfamily E regulatory subunit 4	KCNE4	23704	0.181645	6.02387	1.93953	0.0560423	0.176436	-4.67361
7920141	trichohyalin	TCHH	7062	0.0985189	5.6792	1.93893	0.0561162	0.176652	-4.6747
8033734	olfactory receptor family 7 subfamily G member 2	OR7G2	390882	-0.121895	4.38374	-1.93873	0.0561418	0.176669	-4.67508
8091485	siah E3 ubiquitin protein ligase 2	SIAH2	6478	-0.104982	8.13449	-1.93871	0.0561441	0.176669	-4.67511
7919160	RNA, variant U1 small nuclear 4	RNVU1-4	101954264	-0.152048	5.16222	-1.9387	0.0561453	0.176669	-4.67513
7919166	RNA, variant U1 small nuclear 4	RNVU1-4	101954264	-0.152048	5.16222	-1.9387	0.0561453	0.176669	-4.67513
8084679	kininogen 1	KNG1	3827	-0.267126	4.99042	-1.93867	0.0561483	0.176669	-4.67517
8004372	tyrosine kinase non receptor 1///tyrosine kinase non receptor 1	TNK1///TNK1	8711///8711	-0.138121	7.02918	-1.93852	0.0561675	0.176713	-4.67546
7955797	anti-Mullerian hormone receptor type 2	AMHR2	269	-0.0972495	5.80232	-1.93828	0.0561965	0.176788	-4.67589
8069863	keratin associated protein 8-1	KRTAP8-1	337879	-0.100706	5.71618	-1.93811	0.0562183	0.176838	-4.67621
7963502	keratin 77	KRT77	374454	-0.100478	6.16552	-1.93807	0.056223	0.176838	-4.67628
8042568	olfactory receptor family 7 subfamily E member 91 pseudogene	OR7E91P	79315	-0.0822946	5.38539	-1.93798	0.0562344	0.176857	-4.67644
7923442	synaptotagmin 2	SYT2	127833	-0.104918	5.87002	-1.93772	0.0562665	0.176941	-4.67692
7896596				0.167044	9.57437	1.93766	0.0562738	0.176947	-4.67702
8013533				0.161091	7.9358	1.93745	0.0562997	0.177012	-4.67741
8056763				-0.142465	9.20233	-1.9374	0.0563066	0.177017	-4.67751
7896323				0.274199	4.92534	1.93719	0.0563321	0.17708	-4.67788
7997542	N-terminal EF-hand calcium binding protein 2	NECAB2	54550	-0.127871	6.06083	-1.93693	0.0563645	0.177166	-4.67836
7924853	mitochondrial ribosomal protein L55	MRPL55	128308	-0.0809139	7.33339	-1.93688	0.0563711	0.177169	-4.67846
8104131	uncharacterized LOC441058	MGC39584	441058	-0.132799	4.90394	-1.93671	0.0563922	0.177219	-4.67877
8103630	SH3 domain containing ring finger 1	SH3RF1	57630	-0.232008	8.80422	-1.93633	0.0564396	0.177351	-4.67946
7925201	AT-rich interaction domain 4B	ARID4B	51742	0.140239	6.95959	1.93609	0.056469	0.177412	-4.67989
8120719	CD109 molecule	CD109	135228	0.313621	5.39829	1.93609	0.0564697	0.177412	-4.6799
8144481	defensin beta 4B///defensin beta 4A	DEFB4B///DEFB4A	100289462///1673	0.356222	5.42924	1.93566	0.0565227	0.177545	-4.68068
8149169	defensin beta 4B///defensin beta 4A	DEFB4B///DEFB4A	100289462///1673	0.356222	5.42924	1.93566	0.0565227	0.177545	-4.68068
7936096	programmed cell death 11	PDCD11	22984	-0.11874	6.61416	-1.93537	0.0565595	0.177644	-4.68122
7894117				-0.186885	8.70798	-1.93493	0.0566135	0.177797	-4.68201
8159965				0.264523	4.68131	1.9348	0.0566304	0.177828	-4.68226
7893845				0.256637	3.86059	1.93477	0.0566343	0.177828	-4.68231
8063949	MRG/MORF4L binding protein	MRGBP	55257	-0.0806775	7.95073	-1.93472	0.0566405	0.177831	-4.68241
7892711				0.334611	5.80298	1.93426	0.0566974	0.177993	-4.68324
8054532	RANBP2-like and GRIP domain containing 2///RANBP2-like and GRIP domain containing 6///RANBP2-like and GRIP domain containing 8///RANBP2-like and GRIP domain containing 3///RANBP2-like and GRIP domain containing 1///RANBP2-like and GRIP domain containing 4///RANBP2-like and GRIP domain containing 5///RAN binding protein 2	RGPD2///RGPD6///RGPD8///RGPD3///RGPD1///RGPD4///RGPD5///RANBP2	729857///729540///727851///653489///400966///285190///84220///5903	0.112132	9.90553	1.93291	0.0568663	0.178478	-4.6857
8176234	chloride intracellular channel 2	CLIC2	1193	0.454984	6.03677	1.9329	0.0568676	0.178478	-4.68572
8174664				-0.332519	5.1188	-1.9329	0.056868	0.178478	-4.68572
8092931				0.184047	7.0673	1.93276	0.0568856	0.178513	-4.68598
8151784				-0.110643	8.55068	-1.93272	0.0568899	0.178513	-4.68604
7896239				0.354614	5.82602	1.93251	0.0569165	0.178559	-4.68643
7909730	potassium two pore domain channel subfamily K member 2	KCNK2	3776	-0.104587	5.10169	-1.9325	0.0569177	0.178559	-4.68645
7939900	olfactory receptor family 4 subfamily C member 13	OR4C13	283092	0.169178	4.8415	1.93248	0.0569205	0.178559	-4.68649
8160803				-0.153795	4.05935	-1.93198	0.0569833	0.178739	-4.6874
7946017	olfactory receptor family 51 subfamily A member 2	OR51A2	401667	-0.132284	4.55705	-1.93187	0.0569969	0.178765	-4.6876
8092187	spermatogenesis associated 16	SPATA16	83893	-0.0883827	4.52679	-1.93112	0.0570913	0.179044	-4.68897
8123651	tubulin beta 2B class IIb	TUBB2B	347733	-0.110404	6.89556	-1.93107	0.0570977	0.179047	-4.68906
8104725				-0.174855	6.21036	-1.93083	0.0571277	0.179124	-4.6895
8026679	unconventional SNARE in the ER 1	USE1	55850	-0.121524	7.92186	-1.93067	0.0571477	0.17917	-4.68979
7902527	prostaglandin F receptor	PTGFR	5737	0.264197	5.46007	1.93058	0.0571586	0.179187	-4.68994
8014666	G protein-coupled receptor 179	GPR179	440435	-0.0993206	6.05325	-1.9305	0.0571689	0.179202	-4.69009
8054804	coiled-coil domain containing 93	CCDC93	54520	-0.120525	8.34119	-1.93046	0.0571741	0.179202	-4.69017
8018935				0.154264	4.31133	1.93031	0.0571929	0.179215	-4.69044
8112740	zinc finger BED-type containing 3	ZBED3	84327	-0.103814	7.83041	-1.93027	0.0571984	0.179215	-4.69052
8042066	cilia and flagella associated protein 36	CFAP36	112942	0.117372	5.89728	1.93026	0.0571998	0.179215	-4.69054
7944271	tetratricopeptide repeat domain 36	TTC36	143941	-0.144504	7.26789	-1.93026	0.0571998	0.179215	-4.69054
8120883	dopey family member 1	DOPEY1	23033	-0.123249	7.77668	-1.93005	0.0572255	0.179278	-4.69091
7929511	ectonucleoside triphosphate diphosphohydrolase 1	ENTPD1	953	0.442056	8.14125	1.92988	0.0572471	0.179329	-4.69123
7905918	ephrin A3	EFNA3	1944	-0.160675	6.59498	-1.9296	0.0572827	0.179424	-4.69174
8045086				-0.0847301	5.02774	-1.92954	0.0572902	0.17943	-4.69185
8095078				-0.103516	4.01457	-1.92942	0.0573049	0.17946	-4.69206
8050993	calcium and integrin binding family member 4	CIB4	130106	-0.105102	5.02334	-1.92935	0.0573137	0.179464	-4.69219
7893769				-0.166716	7.56661	-1.92933	0.0573172	0.179464	-4.69224
7918533	transmembrane and immunoglobulin domain containing 3///adenosine A3 receptor///transmembrane and immunoglobulin domain containing 3///adenosine A3 receptor	TMIGD3///ADORA3///TMIGD3///ADORA3	57413///140///57413///140	-0.157542	5.98683	-1.92913	0.0573424	0.17952	-4.6926
8048993				0.15813	3.22366	1.9291	0.0573457	0.17952	-4.69265
8126436	peripherin 2	PRPH2	5961	0.115534	5.80101	1.92892	0.0573683	0.179565	-4.69298
7930454	programmed cell death 4 (neoplastic transformation inhibitor)	PDCD4	27250	-0.297043	9.06303	-1.92888	0.0573733	0.179565	-4.69305
8054802				-0.103319	4.46439	-1.92886	0.0573762	0.179565	-4.69309
7905428	tuftelin 1	TUFT1	7286	-0.276844	7.60822	-1.92875	0.0573894	0.179589	-4.69328
7912670	ubiquinol-cytochrome c reductase hinge protein like///ubiquinol-cytochrome c reductase hinge protein///ubiquinol-cytochrome c reductase hinge protein like///G protein subunit alpha 13	UQCRHL///UQCRH///UQCRHL///GNA13	440567///7388///440567///10672	0.154127	8.61382	1.92851	0.0574199	0.179668	-4.69372
8036309	ZFP82 zinc finger protein	ZFP82	284406	-0.192286	5.32385	-1.92842	0.0574314	0.179687	-4.69389
8083324	TSC22 domain family member 2	TSC22D2	9819	-0.102623	8.32089	-1.92826	0.0574512	0.179732	-4.69417
7935892	fibroblast growth factor 8	FGF8	2253	-0.122448	6.45852	-1.9282	0.0574596	0.179741	-4.69429
7938800	lactate dehydrogenase A like 6A	LDHAL6A	160287	-0.100455	4.54655	-1.92808	0.0574741	0.17977	-4.6945
8115838				-0.112078	4.38159	-1.92791	0.0574955	0.179819	-4.69481
8122734	protein phosphatase 1 regulatory inhibitor subunit 14C	PPP1R14C	81706	0.158525	6.75756	1.92777	0.057514	0.179848	-4.69507
7940971	potassium two pore domain channel subfamily K member 4	KCNK4	50801	-0.106694	6.70531	-1.92773	0.057519	0.179848	-4.69515
8117748	myelin oligodendrocyte glycoprotein	MOG	4340	-0.103424	5.36903	-1.92769	0.0575243	0.179848	-4.69522
8101237	progestin and adipoQ receptor family member 3	PAQR3	152559	-0.192079	6.38961	-1.92766	0.0575277	0.179848	-4.69527
8115828				-0.0791654	4.04028	-1.92763	0.0575318	0.179848	-4.69533
7921487	transgelin 2	TAGLN2	8407	-0.121335	9.03212	-1.92757	0.057539	0.179854	-4.69543
7970194	MCF.2 cell line derived transforming sequence like	MCF2L	23263	0.120451	7.79069	1.92749	0.0575489	0.179854	-4.69558
7911229	olfactory receptor family 2 subfamily W member 3///tripartite motif containing 58	OR2W3///TRIM58	343171///25893	-0.112036	6.0375	-1.92744	0.0575553	0.179854	-4.69567
7911231	olfactory receptor family 2 subfamily W member 3///tripartite motif containing 58	OR2W3///TRIM58	343171///25893	-0.112036	6.0375	-1.92744	0.0575553	0.179854	-4.69567
8064407	R-spondin 4	RSPO4	343637	-0.109066	6.5862	-1.92737	0.0575649	0.179854	-4.69581
8078738	oxidative stress responsive 1	OXSR1	9943	-0.10023	8.75034	-1.92721	0.0575851	0.179854	-4.6961
7892731				0.279749	5.28809	1.92719	0.0575873	0.179854	-4.69613
8004946				-0.134877	6.2162	-1.92713	0.0575953	0.179854	-4.69624
8011415	P2RX5-TAX1BP3 readthrough (NMD candidate)///purinergic receptor P2X 5	P2RX5-TAX1BP3///P2RX5	100533970///5026	-0.46391	7.20024	-1.92712	0.0575956	0.179854	-4.69625
7946001	olfactory receptor family 52 subfamily R member 1 (gene/pseudogene)	OR52R1	119695	-0.108893	5.13984	-1.92712	0.0575963	0.179854	-4.69626
7897890	vacuolar protein sorting 13 homolog D	VPS13D	55187	0.0872784	8.26793	1.92711	0.0575967	0.179854	-4.69626
7918255	chloride channel CLIC like 1	CLCC1	23155	0.121391	8.15416	1.9271	0.0575984	0.179854	-4.69629
8168470	cytochrome c oxidase subunit 7B	COX7B	1349	0.310296	7.2355	1.92697	0.0576145	0.179866	-4.69652
7900197				0.100389	4.40994	1.92697	0.0576151	0.179866	-4.69653
8027564	CEBPA antisense RNA 1 (head to head)	CEBPA-AS1	80054	-0.134568	6.05545	-1.92694	0.0576187	0.179866	-4.69658
7897559				-0.11299	4.51084	-1.9268	0.0576365	0.179891	-4.69684
7895182				0.138793	2.80316	1.92679	0.0576375	0.179891	-4.69685
8165945	claudin 34	CLDN34	100288814	0.108673	5.35026	1.92668	0.0576522	0.17992	-4.69706
7896727				-0.470745	7.32013	-1.92632	0.0576973	0.180019	-4.69771
8105495	prostate androgen-regulated transcript 1 (non-protein coding)	PART1	25859	0.109931	4.46045	1.92632	0.0576978	0.180019	-4.69772
8092839	leucine rich repeat containing 15	LRRC15	131578	0.213405	7.4927	1.9263	0.0576999	0.180019	-4.69775
8079165	microRNA 138-1	MIR138-1	406929	0.152429	7.08377	1.92616	0.0577176	0.180057	-4.698
7994506	nuclear factor of activated T-cells 2 interacting protein	NFATC2IP	84901	-0.102543	8.69298	-1.92608	0.0577278	0.180072	-4.69815
7914245	mitochondrial trans-2-enoyl-CoA reductase	MECR	51102	0.0946423	7.05995	1.92575	0.0577694	0.180185	-4.69874
8067277	microRNA 296	MIR296	407022	-0.151237	6.13163	-1.92569	0.0577773	0.180185	-4.69885
7965384	coiled-coil glutamate rich protein 1	CCER1	196477	-0.0911023	5.06027	-1.92564	0.0577837	0.180185	-4.69895
7894526				-0.20777	6.65993	-1.92562	0.0577859	0.180185	-4.69898
7912316	castor zinc finger 1	CASZ1	54897	-0.24701	8.29587	-1.92551	0.0578003	0.180213	-4.69918
8040490	kelch like family member 29	KLHL29	114818	0.107306	5.65724	1.9254	0.0578136	0.180233	-4.69937
8061428	ectonucleoside triphosphate diphosphohydrolase 6 (putative)	ENTPD6	955	-0.165355	8.92781	-1.92537	0.0578175	0.180233	-4.69943
8048752	mitochondrial ribosomal protein L44	MRPL44	65080	0.140922	7.23431	1.9253	0.057827	0.180246	-4.69957
8070182	regulator of calcineurin 1	RCAN1	1827	0.143208	8.33414	1.92521	0.057838	0.180263	-4.69972
8146429	neuropeptides B/W receptor 1	NPBWR1	2831	-0.117312	5.79436	-1.92496	0.0578696	0.180345	-4.70017
8022007				-0.133679	5.7711	-1.9249	0.0578776	0.180353	-4.70029
8173261	zinc finger C4H2-type containing	ZC4H2	55906	-0.129907	6.46733	-1.92471	0.0579018	0.18041	-4.70063
7988424				-0.187483	5.70462	-1.92467	0.0579068	0.18041	-4.70071
7893012				0.170338	10.574	1.92454	0.0579232	0.180444	-4.70094
8067288	SLMO2-ATP5E readthrough///ATP synthase, H+ transporting, mitochondrial F1 complex, epsilon subunit	SLMO2-ATP5E///ATP5E	100533975///514	-0.0900307	8.09154	-1.92433	0.0579499	0.18051	-4.70132
8117594	histone cluster 1, H2bm	HIST1H2BM	8342	0.342865	9.70429	1.9242	0.0579668	0.180546	-4.70156
8006562	RAS like family 10 member B	RASL10B	91608	-0.123652	7.11254	-1.92378	0.0580196	0.180694	-4.70232
8002237	solute carrier family 7 member 6 opposite strand	SLC7A6OS	84138	-0.0818423	7.49025	-1.92339	0.0580701	0.180834	-4.70303
8122045	A-kinase anchoring protein 7	AKAP7	9465	0.170118	5.73367	1.92322	0.0580914	0.180884	-4.70334
8141746				-0.11351	4.1916	-1.92306	0.0581122	0.180931	-4.70363
8071314	DGCR8 microprocessor complex subunit	DGCR8	54487	0.0810002	7.83175	1.92286	0.0581382	0.180995	-4.704
8109438	La ribonucleoprotein domain family member 1	LARP1	23367	0.0752157	9.79529	1.92268	0.0581602	0.181047	-4.70432
8007826	signal peptide peptidase like 2C	SPPL2C	162540	-0.109014	6.86918	-1.92253	0.0581795	0.181083	-4.70459
7896684				-0.116133	11.3874	-1.92242	0.0581935	0.181083	-4.70479
7963046	tubulin alpha 1b	TUBA1B	10376	0.131419	9.13303	1.92239	0.0581976	0.181083	-4.70485
8024100	glutamate ionotropic receptor NMDA type subunit 3B	GRIN3B	116444	-0.0911727	7.51118	-1.92237	0.0582	0.181083	-4.70488
7981051	serpin family A member 10	SERPINA10	51156	-0.0964941	5.48319	-1.92236	0.0582018	0.181083	-4.70491
8135512	zinc finger protein 277	ZNF277	11179	0.120622	5.49759	1.92234	0.0582046	0.181083	-4.70495
8041197	yippee like 5	YPEL5	51646	-0.103703	8.93967	-1.92228	0.0582122	0.181086	-4.70506
7895672				0.202242	6.05978	1.92221	0.0582208	0.181086	-4.70518
8161945	RAS and EF-hand domain containing	RASEF	158158	0.304422	7.5841	1.9222	0.0582219	0.181086	-4.70519
8118124	mitochondrial coiled-coil domain 1	MCCD1	401250	-0.102816	6.58993	-1.92208	0.0582368	0.181105	-4.70541
7932214	acyl-CoA binding domain containing 7	ACBD7	414149	0.124149	5.06045	1.92207	0.0582388	0.181105	-4.70543
7913965	zinc finger protein 683	ZNF683	257101	-0.099735	6.36696	-1.92194	0.0582555	0.181135	-4.70567
8148968	family with sequence similarity 87 member A	FAM87A	157693	-0.102606	5.51854	-1.92191	0.0582592	0.181135	-4.70572
8054769	HBV preS1-transactivated protein 4///solute carrier family 35 member F5	PS1TP4///SLC35F5	414327///80255	-0.230346	7.22328	-1.92185	0.0582672	0.181142	-4.70584
8180202	phosphatidylinositol glycan anchor biosynthesis class F	PIGF	5281	0.167478	6.33799	1.92156	0.0583036	0.181177	-4.70635
8180258	phosphatidylinositol glycan anchor biosynthesis class F	PIGF	5281	0.167478	6.33799	1.92156	0.0583036	0.181177	-4.70635
8005739	family with sequence similarity E5	FAM27E5	284123	-0.11388	6.19382	-1.92156	0.0583043	0.181177	-4.70636
7960201	solute carrier family 6 member 13	SLC6A13	6540	-0.16161	5.86588	-1.92154	0.0583059	0.181177	-4.70639
8074070	myo-inositol oxygenase	MIOX	55586	-0.125983	6.84742	-1.92151	0.0583103	0.181177	-4.70645
7986569	hect domain and RLD 2 pseudogene 4///hect domain and RLD 2 pseudogene 9///hect domain and RLD 2 pseudogene 2///hect domain and RLD 2 pseudogene 3///HECT and RLD domain containing E3 ubiquitin protein ligase 2	HERC2P4///HERC2P9///HERC2P2///HERC2P3///HERC2	100289574///440248///400322///283755///8924	0.153838	9.12799	1.9215	0.0583109	0.181177	-4.70646
8063315	DEAD-box helicase 27	DDX27	55661	-0.128059	7.56554	-1.92142	0.0583211	0.181179	-4.7066
8053057				0.185145	5.41711	1.92141	0.0583224	0.181179	-4.70662
8060484	small nucleolar RNA, C/D box 56///NOP56 ribonucleoprotein	SNORD56///NOP56	26793///10528	0.167679	7.14064	1.92105	0.0583686	0.181305	-4.70727
7931726				0.129868	6.25778	1.92083	0.0583968	0.181376	-4.70767
8068052	long intergenic non-protein coding RNA 314	LINC00314	246705	-0.117504	4.0054	-1.92076	0.0584065	0.181389	-4.70781
8112916				0.179083	14.0728	1.92062	0.0584237	0.181409	-4.70805
8174970				0.179083	14.0728	1.92062	0.0584237	0.181409	-4.70805
8084382	von Willebrand factor A domain containing 5B2	VWA5B2	90113	-0.145125	6.16542	-1.92051	0.0584388	0.181439	-4.70827
7921144	SH2 domain containing 2A	SH2D2A	9047	0.137022	7.215	1.92035	0.0584594	0.181485	-4.70856
7991186	neurotrophic receptor tyrosine kinase 3	NTRK3	4916	-0.11856	5.32604	-1.92007	0.0584953	0.18158	-4.70907
8012220	SRY-box 15	SOX15	6665	-0.110917	6.13571	-1.91979	0.0585303	0.181672	-4.70956
8101065	protein phosphatase with EF-hand domain 2	PPEF2	5470	-0.096512	5.40461	-1.91962	0.0585523	0.181723	-4.70987
7995282	TP53-target gene 3 protein///TP53 target 3B///TP53 target 3D///TP53 target 3C///TP53 target 3	LOC102723655///TP53TG3B///TP53TG3D///TP53TG3C///TP53TG3	102723655///729355///729264///653550///24150	-0.116152	5.53239	-1.91953	0.0585644	0.181727	-4.71004
8001072	TP53-target gene 3 protein///TP53 target 3B///TP53 target 3D///TP53 target 3C///TP53 target 3	LOC102723655///TP53TG3B///TP53TG3D///TP53TG3C///TP53TG3	102723655///729355///729264///653550///24150	-0.116152	5.53239	-1.91953	0.0585644	0.181727	-4.71004
8159036	ADAM metallopeptidase with thrombospondin type 1 motif 13	ADAMTS13	11093	-0.106923	6.7863	-1.91939	0.0585819	0.181756	-4.71029
8126666	NFKB inhibitor epsilon	NFKBIE	4794	-0.161147	7.48642	-1.91937	0.0585849	0.181756	-4.71033
8061490	family with sequence similarity 182 member B///family with sequence similarity 182 member A	FAM182B///FAM182A	728882///284800	-0.117191	5.79483	-1.91925	0.0586005	0.181788	-4.71055
8049847	FERM, ARH/RhoGEF and pleckstrin domain protein 2	FARP2	9855	0.144719	8.38592	1.91884	0.0586531	0.181926	-4.71129
8118564	major histocompatibility complex, class II, DQ alpha 2///major histocompatibility complex, class II, DQ alpha 1	HLA-DQA2///HLA-DQA1	3118///3117	0.429183	8.38016	1.91881	0.0586561	0.181926	-4.71134
8170135	adhesion G protein-coupled receptor G4	ADGRG4	139378	-0.474154	5.87656	-1.91872	0.0586677	0.181945	-4.7115
7921552	DDB1 and CUL4 associated factor 8	DCAF8	50717	-0.0895906	7.46639	-1.91854	0.0586915	0.181992	-4.71183
7940924	phospholipase C beta 3	PLCB3	5331	-0.280713	9.73576	-1.91852	0.0586937	0.181992	-4.71187
8147019	zinc finger C2HC-type containing 1A	ZC2HC1A	51101	0.308576	6.26419	1.9184	0.0587096	0.182024	-4.71209
8104307	chromosome 5 open reading frame 38	C5orf38	153571	-0.121011	6.55438	-1.91789	0.0587756	0.182212	-4.71302
7960984	PZP, alpha-2-macroglobulin like	PZP	5858	0.0959642	5.84745	1.91755	0.0588188	0.182329	-4.71363
7953130	RAD9-HUS1-RAD1 interacting nuclear orphan 1	RHNO1	83695	0.110714	8.12621	1.91748	0.0588275	0.182339	-4.71375
7893251				0.274638	4.79199	1.91735	0.0588442	0.182374	-4.71398
8090349				-0.130848	6.97418	-1.91667	0.0589322	0.182629	-4.71522
8037459	zinc finger protein 285	ZNF285	26974	-0.0909111	4.69108	-1.91627	0.0589845	0.182757	-4.71595
7921621				0.225067	6.74368	1.91624	0.0589877	0.182757	-4.71599
7965836				0.121136	3.65626	1.91622	0.0589899	0.182757	-4.71602
8180242				-0.0792557	5.38323	-1.91611	0.0590044	0.182784	-4.71623
8090639	phosphoinositide-3-kinase regulatory subunit 4	PIK3R4	30849	0.0997287	8.64412	1.91607	0.0590096	0.182784	-4.7163
8040473	ras homolog family member B	RHOB	388	0.198897	8.37058	1.91602	0.0590158	0.182784	-4.71639
8076513				-0.128987	7.7248	-1.91596	0.0590234	0.182784	-4.71649
8079392	C-C motif chemokine receptor 2	CCR2	729230	0.326028	5.58342	1.91595	0.0590259	0.182784	-4.71653
8079590	cathelicidin antimicrobial peptide	CAMP	820	-0.106382	6.39437	-1.91564	0.059065	0.182885	-4.71708
8161471	SPATA31 subfamily A member 5///SPATA31 subfamily A member 3///SPATA31 subfamily A member 1///SPATA31 subfamily C member 2///SPATA31 subfamily A pseudogene///SPATA31 subfamily C member 1///SPATA31 subfamily A member 6///SPATA31 subfamily A member 7	SPATA31A5///SPATA31A3///SPATA31A1///SPATA31C2///LOC642943///SPATA31C1///SPATA31A6///SPATA31A7	727905///727830///647060///645961///642943///441452///389730///26165	-0.085708	5.77073	-1.91561	0.0590696	0.182885	-4.71714
8093872	long intergenic non-protein coding RNA 1587	LINC01587	10141	-0.110106	5.49877	-1.9154	0.059097	0.182944	-4.71752
7894563				-0.18294	6.29656	-1.91538	0.0590997	0.182944	-4.71756
8033069	NADH:ubiquinone oxidoreductase subunit A11	NDUFA11	126328	-0.107904	7.3204	-1.91519	0.0591237	0.182997	-4.7179
7893063				0.261115	4.87678	1.91511	0.0591341	0.182997	-4.71804
8000649				0.218839	7.0837	1.91507	0.0591389	0.182997	-4.71811
8000690				0.218839	7.0837	1.91507	0.0591389	0.182997	-4.71811
8102904	uncoupling protein 1	UCP1	7350	0.101799	5.0935	1.91497	0.0591525	0.183022	-4.7183
8170531	MAGE family member A4	MAGEA4	4103	-0.137564	5.14058	-1.91474	0.0591817	0.183095	-4.71871
7914580	fibronectin type III domain containing 5	FNDC5	252995	-0.10266	5.85562	-1.91462	0.0591975	0.1831	-4.71893
8126145				-0.103131	4.9991	-1.91461	0.0591983	0.1831	-4.71894
7928602	surfactant protein A2///surfactant protein A1///surfactant protein A2///surfactant protein A1	SFTPA2///SFTPA1///SFTPA2///SFTPA1	729238///653509///729238///653509	0.106923	5.941	1.91454	0.059208	0.1831	-4.71907
7928632	surfactant protein A2///surfactant protein A1///surfactant protein A2///surfactant protein A1	SFTPA2///SFTPA1///SFTPA2///SFTPA1	729238///653509///729238///653509	0.106923	5.941	1.91454	0.059208	0.1831	-4.71907
7945503	DEAF1, transcription factor	DEAF1	10522	-0.0768323	7.96754	-1.91452	0.0592107	0.1831	-4.71911
8155383	SPATA31 subfamily A member 5///SPATA31 subfamily A member 3///SPATA31 subfamily A member 1///SPATA31 subfamily C member 2///SPATA31 subfamily A pseudogene///SPATA31 subfamily C member 1///SPATA31 subfamily A member 6///SPATA31 subfamily A member 7	SPATA31A5///SPATA31A3///SPATA31A1///SPATA31C2///LOC642943///SPATA31C1///SPATA31A6///SPATA31A7	727905///727830///647060///645961///642943///441452///389730///26165	-0.0863568	5.75126	-1.91421	0.0592507	0.183207	-4.71967
8005449	keratin 17	KRT17	3872	0.215409	6.87438	1.91409	0.0592657	0.18321	-4.71988
8122803				0.123334	4.03477	1.91408	0.0592672	0.18321	-4.7199
8160360	interferon beta 1	IFNB1	3456	-0.102447	4.15404	-1.91407	0.0592684	0.18321	-4.71992
8073293				-0.10867	5.88234	-1.91391	0.0592895	0.183242	-4.72021
7900658	tyrosine kinase with immunoglobulin like and EGF like domains 1	TIE1	7075	0.259557	6.7944	1.91391	0.0592896	0.183242	-4.72021
7892625				-0.211388	7.23927	-1.91379	0.0593046	0.183271	-4.72042
8096130	CDP-diacylglycerol synthase 1	CDS1	1040	-0.324521	8.82159	-1.91363	0.059326	0.18332	-4.72072
8174979	actin related protein T1	ACTRT1	139741	-0.103364	4.72835	-1.91356	0.0593346	0.18333	-4.72084
7947570	tumor protein p53 inducible protein 11	TP53I11	9537	0.115662	7.78038	1.91319	0.059383	0.183462	-4.72151
7966127	selectin P ligand	SELPLG	6404	0.388416	8.11448	1.91314	0.0593902	0.183467	-4.72161
8072610	F-box protein 7	FBXO7	25793	0.0957682	9.88369	1.91308	0.0593973	0.183471	-4.72171
8052374	microRNA 216a	MIR216A	406998	-0.087641	4.11014	-1.91301	0.0594068	0.183471	-4.72184
7895248				0.140329	11.0316	1.913	0.0594078	0.183471	-4.72185
8052233	clathrin heavy chain linker domain containing 1	CLHC1	130162	0.143787	4.8874	1.91255	0.0594662	0.183608	-4.72267
8178205	major histocompatibility complex, class II, DQ alpha 2///major histocompatibility complex, class II, DQ alpha 1	HLA-DQA2///HLA-DQA1	3118///3117	0.43674	8.38338	1.91254	0.0594679	0.183608	-4.72269
8027760	FXYD domain containing ion transport regulator 1	FXYD1	5348	-0.138812	7.13228	-1.91253	0.0594689	0.183608	-4.7227
8124859	chromosome 6 open reading frame 15	C6orf15	29113	-0.103604	6.33893	-1.91245	0.0594792	0.183623	-4.72285
8046804	nucleoporin 35	NUP35	129401	0.150598	6.98046	1.91233	0.0594952	0.18364	-4.72307
7895030				0.373242	4.16144	1.91232	0.0594957	0.18364	-4.72308
7893589				-0.178428	5.5364	-1.91208	0.0595277	0.183721	-4.72352
8169657	sosondowah ankyrin repeat domain family member D	SOWAHD	347454	-0.0928748	6.8246	-1.91166	0.0595826	0.183874	-4.72428
8037283	pregnancy specific beta-1-glycoprotein 4	PSG4	5672	0.144848	6.17199	1.91152	0.0596008	0.183904	-4.72453
8094599	Kruppel like factor 3	KLF3	51274	-0.16478	10.2087	-1.9115	0.0596038	0.183904	-4.72457
7893370				-0.186765	5.95531	-1.91146	0.059609	0.183904	-4.72465
8150576				-0.146206	4.38259	-1.91141	0.0596149	0.183905	-4.72473
8068399				0.0828461	4.30439	1.9113	0.0596297	0.183934	-4.72493
7931888	ankyrin repeat domain 16	ANKRD16	54522	-0.0958674	5.73903	-1.91123	0.0596381	0.183943	-4.72505
7919984	selenium binding protein 1	SELENBP1	8991	-0.329266	10.3635	-1.911	0.0596689	0.184007	-4.72548
8064751	sperm flagellar 1	SPEF1	25876	-0.109158	6.37363	-1.91099	0.0596702	0.184007	-4.72549
7926207	cell division cycle 123	CDC123	8872	0.118331	8.60569	1.91085	0.0596878	0.184045	-4.72574
7893758				0.343452	5.52895	1.91073	0.0597042	0.184078	-4.72596
8167786				-0.153698	5.86613	-1.91068	0.0597107	0.184081	-4.72605
7899253	zinc finger DHHC-type containing 18///zinc finger DHHC-type containing 18	ZDHHC18///ZDHHC18	84243///84243	-0.165861	8.56841	-1.91006	0.0597907	0.184294	-4.72716
8115865	biorientation of chromosomes in cell division 1	BOD1	91272	-0.106488	7.94491	-1.91004	0.0597936	0.184294	-4.7272
8029458	carcinoembryonic antigen related cell adhesion molecule 16	CEACAM16	388551	-0.110399	6.6027	-1.91002	0.0597963	0.184294	-4.72724
8129675				-0.157937	6.61743	-1.90972	0.0598352	0.184372	-4.72777
7977609	olfactory receptor family 6 subfamily S member 1	OR6S1	341799	-0.104374	4.57383	-1.90971	0.0598363	0.184372	-4.72779
8157731	crumbs 2, cell polarity complex component	CRB2	286204	-0.0967584	6.81601	-1.9097	0.0598383	0.184372	-4.72782
7893969				0.237882	3.81971	1.90964	0.0598462	0.184379	-4.72793
7914038				-0.106961	3.98533	-1.90936	0.0598833	0.184476	-4.72844
8139763	nuclear protein 2, transcriptional regulator	NUPR2	389493	-0.111766	7.36121	-1.90931	0.0598894	0.184478	-4.72852
8115756	potassium calcium-activated channel subfamily M regulatory beta subunit 1	KCNMB1	3779	0.15765	6.38159	1.90904	0.0599247	0.18457	-4.72901
8157193	zinc finger protein 483	ZNF483	158399	-0.146686	4.85608	-1.90883	0.0599522	0.184637	-4.72939
7952069	intraflagellar transport 46	IFT46	56912	-0.164737	7.36371	-1.90839	0.0600097	0.184797	-4.73018
8114113	zinc finger CCHC-type containing 10	ZCCHC10	54819	0.115116	5.96449	1.90824	0.0600298	0.184841	-4.73045
7935834	PDZ domain containing 7	PDZD7	79955	-0.233707	7.07279	-1.9082	0.0600351	0.184841	-4.73053
8137381	ArfGAP with GTPase domain, ankyrin repeat and PH domain 3	AGAP3	116988	-0.0834688	7.64398	-1.90807	0.0600517	0.184875	-4.73075
8102468	protease, serine 12	PRSS12	8492	0.21683	7.99144	1.90781	0.0600863	0.184965	-4.73123
8113658	uncharacterized LOC100132014	LOC100132014	100132014	-0.116418	5.64612	-1.90775	0.0600935	0.18497	-4.73133
8134077				0.103103	4.36726	1.90757	0.0601177	0.185027	-4.73166
8123685	family with sequence similarity 217 member A	FAM217A	222826	0.0845742	4.96406	1.90742	0.0601372	0.18507	-4.73193
7893645				0.336203	5.58813	1.90727	0.0601565	0.185099	-4.73219
7972231	SLIT and NTRK like family member 1	SLITRK1	114798	-0.100865	5.36834	-1.90726	0.0601578	0.185099	-4.73221
7894413				0.138915	11.3125	1.90722	0.0601632	0.185099	-4.73229
7993181				-0.102571	5.15649	-1.90717	0.0601701	0.185103	-4.73238
8106626	family with sequence similarity 151 member B	FAM151B	167555	0.126693	5.53438	1.90698	0.0601946	0.185144	-4.73272
8016259	leucine rich repeat containing 37 member A2///leucine rich repeat containing 37 member A3///leucine rich repeat containing 37A	LRRC37A2///LRRC37A3///LRRC37A	474170///374819///9884	0.224667	7.87461	1.90698	0.0601947	0.185144	-4.73272
8017173	TBC1 domain family member 3I///TBC1 domain family member 3E///TBC1 domain family member-like///TBC1 domain family member 3L///TBC1 domain family member 3K///TBC1 domain family member 3G///TBC1 domain family member 3H///TBC1 domain family member 3///TBC1D3P1-DHX40P1 readthrough, transcribed pseudogene///TBC1 domain family member 3 pseudogene 2///TBC1 domain family member 3C///TBC1 domain family member 3B///TBC1 domain family member 3F	TBC1D3I///TBC1D3E///LOC101060389///TBC1D3L///TBC1D3K///TBC1D3G///TBC1D3H///TBC1D3///TBC1D3P1-DHX40P1///TBC1D3P2///TBC1D3C///TBC1D3B///TBC1D3F	102724862///102723859///101060389///101060376///101060351///101060321///729877///729873///653645///440452///414060///414059///84218	-0.131546	7.51032	-1.9069	0.060206	0.185156	-4.73287
8076025	phospholipase A2 group VI	PLA2G6	8398	-0.122609	6.42927	-1.90687	0.0602096	0.185156	-4.73292
8039607	zinc finger imprinted 2///paternally expressed 3	ZIM2///PEG3	23619///5178	-0.108993	5.72944	-1.90668	0.0602339	0.185207	-4.73325
8154670	intraflagellar transport 74	IFT74	80173	0.206811	6.28205	1.90664	0.0602394	0.185207	-4.73333
8024306	APC2, WNT signaling pathway regulator	APC2	10297	-0.116118	6.47206	-1.90658	0.0602477	0.185207	-4.73344
8169808	proline rich 32	PRR32	100130613	-0.113143	4.76226	-1.90657	0.0602486	0.185207	-4.73346
8116297	heterogeneous nuclear ribonucleoprotein H1 (H)	HNRNPH1	3187	0.120924	8.68072	1.90642	0.0602682	0.18525	-4.73372
8027876	transmembrane protein 147	TMEM147	10430	0.147613	9.51749	1.90627	0.0602877	0.185279	-4.73399
8096061	chromosome 4 open reading frame 22	C4orf22	255119	-0.0817657	4.3398	-1.90627	0.0602887	0.185279	-4.734
7893842				0.160398	5.86539	1.90579	0.060351	0.185453	-4.73486
8094342	PARK2 coregulated like	PACRGL	133015	0.105405	7.19026	1.90554	0.0603841	0.185538	-4.73531
8163716	BMP/retinoic acid inducible neural specific 1	BRINP1	1620	0.270505	5.39083	1.905	0.0604551	0.185739	-4.73628
8064418	FKBP1A-SDCBP2 readthrough (NMD candidate)///syndecan binding protein 2	FKBP1A-SDCBP2///SDCBP2	100528031///27111	-0.27209	9.77131	-1.90491	0.0604682	0.185762	-4.73646
7918235	AKNA domain containing 1	AKNAD1	254268	-0.100969	4.86809	-1.90469	0.0604967	0.185833	-4.73685
8171271	family with sequence similarity 9 member B	FAM9B	171483	-0.0998277	4.83868	-1.90458	0.0605108	0.185848	-4.73704
8126674	t-complex-associated-testis-expressed 1	TCTE1	202500	-0.09437	6.04901	-1.90457	0.0605128	0.185848	-4.73706
8017437	FtsJ homolog 3	FTSJ3	117246	0.103202	7.02509	1.90426	0.0605538	0.185956	-4.73762
8038885	sialic acid binding Ig like lectin 14	SIGLEC14	100049587	-0.24702	6.42585	-1.90412	0.0605725	0.185997	-4.73788
8088526	THO complex 7	THOC7	80145	0.16142	8.08355	1.90388	0.0606043	0.186077	-4.73831
8039090				0.155498	7.22752	1.90361	0.0606394	0.186167	-4.73879
8139941				0.227944	4.5927	1.90351	0.0606524	0.18619	-4.73897
8048926	SP140 nuclear body protein like	SP140L	93349	0.17881	8.02107	1.90332	0.0606778	0.186251	-4.73931
8094251	TAPT1 antisense RNA 1 (head to head)	TAPT1-AS1	202020	-0.130107	7.70428	-1.90327	0.0606846	0.186255	-4.7394
7963774	zinc finger protein 385A	ZNF385A	25946	0.195363	7.25923	1.90291	0.0607317	0.186373	-4.74004
8068786				-0.104134	5.09265	-1.90286	0.0607388	0.186373	-4.74014
8133900				-0.108158	4.99501	-1.90285	0.06074	0.186373	-4.74016
7920185	late cornified envelope 3D	LCE3D	84648	-0.126653	6.18064	-1.9027	0.0607599	0.186417	-4.74043
8030133	nucleobindin 1	NUCB1	4924	-0.160489	10.5893	-1.90255	0.0607799	0.186461	-4.7407
7997010	C-type lectin domain family 18 member B///C-type lectin domain family 18 member A///C-type lectin domain family 18 member C	CLEC18B///CLEC18A///CLEC18C	497190///348174///283971	-0.120321	6.74583	-1.90243	0.060795	0.18649	-4.7409
8085263	ER membrane protein complex subunit 3	EMC3	55831	-0.120345	8.29551	-1.90235	0.0608065	0.186508	-4.74106
7970949	mab-21 like 1	MAB21L1	4081	-0.10989	5.31408	-1.9023	0.0608125	0.18651	-4.74114
8113352				-0.149041	3.36905	-1.90226	0.0608184	0.18651	-4.74122
8109490	sarcoglycan delta	SGCD	6444	0.167533	5.65491	1.90203	0.0608488	0.186587	-4.74163
7894869				0.306753	7.74591	1.90189	0.0608678	0.186627	-4.74189
8167887	MAGE family member H1	MAGEH1	28986	0.168555	6.47046	1.90179	0.0608808	0.18665	-4.74206
8079079	natural killer cell triggering receptor	NKTR	4820	0.154102	8.04314	1.90143	0.0609278	0.186777	-4.7427
8088636	HHSL751	LOC100508226	100508226	-0.235403	6.36279	-1.90133	0.0609422	0.186788	-4.7429
8125805	glutamate metabotropic receptor 4	GRM4	2914	-0.101136	6.79805	-1.90132	0.0609426	0.186788	-4.7429
7896555				0.183964	3.4496	1.90125	0.0609523	0.186801	-4.74303
8108422				0.178707	5.56697	1.90116	0.0609642	0.186819	-4.74319
7979743	retinol dehydrogenase 11 (all-trans/9-cis/11-cis)	RDH11	51109	0.151539	7.99598	1.90112	0.0609694	0.186819	-4.74326
8127690				-0.175833	5.66611	-1.90107	0.0609756	0.18682	-4.74335
8015257	keratin 33A	KRT33A	3883	-0.118255	6.54456	-1.90102	0.0609832	0.186826	-4.74345
8006440	C-C motif chemokine ligand 7	CCL7	6354	0.130181	5.08297	1.90079	0.0610133	0.186892	-4.74386
7896291				0.28717	6.45758	1.90077	0.0610157	0.186892	-4.74389
7894742				0.200812	5.49286	1.90037	0.0610693	0.187036	-4.74461
7914880	collagen type VIII alpha 2 chain	COL8A2	1296	-0.0924747	7.03337	-1.90033	0.0610741	0.187036	-4.74468
7985431	golgin A2 pseudogene///golgin A2 pseudogene 3, Y-linked///golgin A2 pseudogene 7///golgin A2 pseudogene 2, Y-linked///golgin A2 pseudogene 10	LOC727751///GOLGA2P3Y///GOLGA2P7///GOLGA2P2Y///GOLGA2P10	727751///401634///388152///84559///80154	0.13681	8.0095	1.90029	0.0610796	0.187036	-4.74475
8151052				-0.0975795	4.66957	-1.90024	0.0610866	0.18704	-4.74485
7894408				0.318725	6.05269	1.89979	0.0611461	0.187192	-4.74565
7906041	death associated protein 3	DAP3	7818	0.1073	7.56853	1.89978	0.0611475	0.187192	-4.74567
7896098				-0.172983	7.47522	-1.89971	0.0611577	0.187206	-4.74581
8151743				-0.199515	5.08304	-1.89949	0.0611862	0.187261	-4.74619
7894279				0.2345	6.96976	1.89949	0.061187	0.187261	-4.7462
7922243	methyltransferase like 18	METTL18	92342	-0.162702	6.11311	-1.89924	0.0612204	0.187346	-4.74665
7912531				-0.0817763	3.16122	-1.89913	0.0612347	0.187367	-4.74684
7911681				-0.115552	5.80192	-1.89908	0.0612411	0.187367	-4.74693
8003217	ER membrane protein complex subunit 8///ER membrane protein complex subunit 8	EMC8///EMC8	10328///10328	0.108079	7.28511	1.89906	0.0612442	0.187367	-4.74697
7895716				-0.173061	9.26233	-1.899	0.0612516	0.187372	-4.74707
8000465				-0.162809	4.79251	-1.89895	0.0612582	0.187375	-4.74716
8060758	prion protein	PRNP	5621	0.306196	9.15573	1.89879	0.0612796	0.187424	-4.74745
7949490	adaptor related protein complex 5 beta 1 subunit	AP5B1	91056	-0.0989781	7.30306	-1.89866	0.0612974	0.187448	-4.74769
8169044	transcription elongation factor A like 3	TCEAL3	85012	0.141605	7.57809	1.89865	0.061299	0.187448	-4.74771
7960919	microfibrillar associated protein 5	MFAP5	8076	-0.390393	5.79401	-1.89855	0.0613113	0.187469	-4.74787
8145954	transforming acidic coiled-coil containing protein 1	TACC1	6867	0.167148	8.14164	1.89818	0.0613618	0.187594	-4.74855
7960436	FLJ44874 protein	FLJ44874	399990	-0.103161	5.30224	-1.89815	0.0613647	0.187594	-4.74859
8006900	phenylethanolamine N-methyltransferase	PNMT	5409	-0.107998	6.13687	-1.89812	0.0613692	0.187594	-4.74865
7962623	Rap guanine nucleotide exchange factor 3	RAPGEF3	10411	-0.117822	6.13453	-1.89766	0.0614307	0.187749	-4.74948
8062312	myosin light chain 9	MYL9	10398	-0.221414	8.86982	-1.89766	0.0614311	0.187749	-4.74948
7893641				0.169906	11.0371	1.89754	0.0614468	0.18778	-4.74969
8037647	F-box protein 46	FBXO46	23403	-0.0937043	8.2335	-1.89746	0.061458	0.187796	-4.74984
8102523	fatty acid binding protein 2	FABP2	2169	-0.640872	10.7323	-1.89735	0.0614719	0.187817	-4.75003
8120249	RNA, 7SK small nuclear///long intergenic non-protein coding RNA 1517	RN7SK///LINC01517	125050///101929218	-0.0604131	12.9123	-1.89728	0.0614813	0.187817	-4.75016
8121743				0.176991	8.50731	1.89728	0.0614816	0.187817	-4.75016
8163383	sushi domain containing 1	SUSD1	64420	0.119251	8.27411	1.89681	0.061544	0.18799	-4.75099
7893978				0.23899	4.78136	1.89636	0.0616045	0.188158	-4.7518
7930833	potassium two pore domain channel subfamily K member 18	KCNK18	338567	-0.0876149	5.56434	-1.89621	0.0616243	0.188201	-4.75207
7965812	N-acetylglucosamine-1-phosphate transferase alpha and beta subunits	GNPTAB	79158	0.170513	7.92129	1.89613	0.0616359	0.188212	-4.75222
8112570	mitochondrial ribosomal protein S27///mitochondrial ribosomal protein S27	MRPS27///MRPS27	23107///23107	0.152375	7.96641	1.8961	0.0616398	0.188212	-4.75228
7895186				0.168672	6.42119	1.89603	0.0616497	0.188212	-4.75241
7968789	regulator of cell cycle	RGCC	28984	0.311284	7.73523	1.89602	0.0616504	0.188212	-4.75242
8158823				-0.113764	4.14926	-1.89597	0.0616567	0.188213	-4.7525
7893484				0.530195	5.24562	1.89554	0.0617147	0.188373	-4.75328
8122933	T-cell lymphoma invasion and metastasis 2	TIAM2	26230	-0.422817	7.21076	-1.89532	0.0617446	0.188447	-4.75368
8038515	vaccinia related kinase 3	VRK3	51231	-0.138901	9.2091	-1.89524	0.0617546	0.18846	-4.75381
8163426				0.106925	6.93224	1.89517	0.0617649	0.188474	-4.75395
7936777	NSE4 homolog A, SMC5-SMC6 complex component	NSMCE4A	54780	0.090282	7.87391	1.89489	0.0618023	0.18857	-4.75444
8049128	alkaline phosphatase, placental like 2	ALPPL2	251	-0.231402	8.00786	-1.89485	0.0618074	0.18857	-4.75451
7907962				-0.139796	6.24107	-1.89471	0.0618269	0.188599	-4.75477
8025395	ribosomal protein S28	RPS28	6234	-0.151256	11.7075	-1.89468	0.0618302	0.188599	-4.75482
7997346	C-type lectin domain family 3 member A	CLEC3A	10143	-0.118806	5.11617	-1.89462	0.0618384	0.188599	-4.75493
8023481	asparaginyl-tRNA synthetase	NARS	4677	0.116699	10.0143	1.89461	0.0618397	0.188599	-4.75494
7915286	palmitoyl-protein thioesterase 1	PPT1	5538	0.353386	8.03854	1.89456	0.0618468	0.188603	-4.75504
8139033	acyloxyacyl hydrolase	AOAH	313	0.3564	8.12937	1.89439	0.0618698	0.188644	-4.75534
8115481	family with sequence similarity 71 member B	FAM71B	153745	-0.0908022	5.27719	-1.89435	0.0618753	0.188644	-4.75542
8105220	ISL LIM homeobox 1	ISL1	3670	-0.111882	5.30887	-1.89432	0.0618788	0.188644	-4.75546
7990818	BCL2 related protein A1	BCL2A1	597	0.470835	6.81132	1.89426	0.0618869	0.188644	-4.75557
7895904				-0.431755	7.06395	-1.89425	0.0618884	0.188644	-4.75559
7895964				-0.163624	11.8812	-1.89402	0.0619196	0.188721	-4.75601
8111814	small nucleolar RNA, C/D box 72///ribosomal protein L37	SNORD72///RPL37	619564///6167	0.109368	7.98478	1.89396	0.0619279	0.188729	-4.75612
8102831	mitochondria localized glutamic acid rich protein	MGARP	84709	-0.0968498	5.77453	-1.8938	0.0619495	0.188778	-4.7564
8059868	ankyrin repeat and SOCS box containing 18	ASB18	401036	-0.10807	6.05569	-1.89371	0.0619606	0.188795	-4.75655
7973894				-0.0986808	5.60765	-1.8935	0.0619893	0.188865	-4.75693
7893359				-0.259282	7.40982	-1.89343	0.0619986	0.188876	-4.75706
7924603	lamin B receptor	LBR	3930	0.167371	8.71109	1.89317	0.062034	0.188957	-4.75753
7923967	YOD1 deubiquitinase	YOD1	55432	-0.107259	7.53771	-1.89315	0.0620366	0.188957	-4.75756
8090395	thioredoxin reductase 3 neighbor///thioredoxin reductase 3	TXNRD3NB///TXNRD3	645840///114112	0.104329	5.27725	1.89303	0.0620524	0.188987	-4.75777
7928819				-0.122278	4.32664	-1.89295	0.0620631	0.189003	-4.75791
7893087				0.134215	10.685	1.89289	0.0620712	0.18901	-4.75802
7911281	olfactory receptor family 2 subfamily T member 35///olfactory receptor family 2 subfamily T member 2	OR2T35///OR2T2	403244///401992	-0.120457	5.37608	-1.89275	0.0620898	0.189049	-4.75827
7946903	USH1 protein network component harmonin	USH1C	10083	-0.307335	9.56722	-1.89205	0.0621847	0.189321	-4.75953
7893102				-0.292031	4.39883	-1.8919	0.0622056	0.189367	-4.7598
8093462	macrophage erythroblast attacher	MAEA	10296	0.0933463	9.00426	1.89158	0.0622481	0.18948	-4.76037
8140478	gamma-secretase activating protein	GSAP	54103	0.360576	7.35642	1.89139	0.0622747	0.189525	-4.76072
7894551				0.0933506	11.1547	1.89137	0.0622766	0.189525	-4.76074
7895274				0.118936	12.2195	1.89131	0.0622846	0.189525	-4.76085
8038967	zinc finger protein 83	ZNF83	55769	-0.222392	6.87241	-1.8913	0.062286	0.189525	-4.76087
7941795				-0.113289	5.59252	-1.89122	0.0622973	0.189542	-4.76101
8059026	microRNA 375	MIR375	494324	-0.148599	6.6377	-1.89103	0.0623223	0.189585	-4.76134
8095343	signal transducing adaptor family member 1	STAP1	26228	-0.653107	5.23963	-1.89103	0.0623228	0.189585	-4.76135
8157058	fibronectin type III and SPRY domain containing 1 like	FSD1L	83856	-0.153905	5.3555	-1.89094	0.0623349	0.1896	-4.76151
8062204				-0.12574	6.00054	-1.89091	0.062339	0.1896	-4.76157
8173812	high mobility group nucleosome binding domain 5	HMGN5	79366	0.1685	5.58868	1.89086	0.0623466	0.189606	-4.76167
8105328	sorting nexin 18	SNX18	112574	-0.100682	6.80516	-1.8907	0.0623677	0.189653	-4.76194
7986346				-0.0934373	5.4693	-1.89061	0.0623792	0.189668	-4.7621
7997525	malonyl-CoA decarboxylase	MLYCD	23417	-0.102342	6.99799	-1.89052	0.0623925	0.189668	-4.76227
8115445	T-cell immunoglobulin and mucin domain containing 4	TIMD4	91937	-0.250369	5.16606	-1.89051	0.0623931	0.189668	-4.76228
7945645	keratin associated protein 5-1	KRTAP5-1	387264	-0.143353	8.23683	-1.89049	0.0623955	0.189668	-4.76231
8177782	TRIM39-RPP21 readthrough///ribonuclease P/MRP subunit p21	TRIM39-RPP21///RPP21	202658///79897	-0.100327	8.54722	-1.89015	0.062442	0.189774	-4.76293
8179097	TRIM39-RPP21 readthrough///ribonuclease P/MRP subunit p21	TRIM39-RPP21///RPP21	202658///79897	-0.100327	8.54722	-1.89015	0.062442	0.189774	-4.76293
8103725				-0.150857	5.41383	-1.89005	0.0624555	0.189798	-4.7631
8044882	erythrocyte membrane protein band 4.1 like 5	EPB41L5	57669	-0.173764	7.83124	-1.88909	0.0625859	0.190149	-4.76482
8089679	dopamine receptor D3	DRD3	1814	-0.0961484	5.31345	-1.88907	0.0625881	0.190149	-4.76485
7962904	ADP ribosylation factor 3	ARF3	377	0.0997242	10.6972	1.88907	0.0625883	0.190149	-4.76485
7968746	WW domain binding protein 4	WBP4	11193	-0.126685	6.39713	-1.88899	0.0625991	0.190165	-4.76499
8106252	hexosaminidase subunit beta	HEXB	3074	-0.108545	9.51233	-1.88891	0.0626099	0.190175	-4.76513
7895903				-0.249666	9.49092	-1.88888	0.0626139	0.190175	-4.76519
7894549				-0.226543	6.49216	-1.88853	0.0626618	0.190303	-4.76582
7892667				0.150252	10.4704	1.88813	0.0627167	0.190449	-4.76654
7895217				-0.217668	7.21829	-1.8881	0.0627212	0.190449	-4.7666
7982392	ryanodine receptor 3	RYR3	6263	-0.081613	5.28372	-1.88792	0.0627456	0.190506	-4.76692
8134552	actin related protein 2/3 complex subunit 1B	ARPC1B	10095	0.136323	10.9017	1.88784	0.0627564	0.190521	-4.76706
7988380	dual oxidase maturation factor 1	DUOXA1	90527	0.11777	7.10003	1.88763	0.062784	0.190585	-4.76742
7967117	2'-5'-oligoadenylate synthetase like	OASL	8638	0.250056	6.53015	1.8876	0.0627888	0.190585	-4.76748
7915991	DMRT like family A2	DMRTA2	63950	-0.0994863	7.28728	-1.88752	0.0627995	0.190585	-4.76762
8157270	solute carrier family 31 member 1	SLC31A1	1317	-0.238214	10.5683	-1.88746	0.0628075	0.190585	-4.76773
8041640	long intergenic non-protein coding RNA 1126	LINC01126	100129726	-0.106742	5.87821	-1.88744	0.0628112	0.190585	-4.76778
8046346	histone acetyltransferase 1	HAT1	8520	0.166034	7.88555	1.88743	0.0628118	0.190585	-4.76778
8020468	RB binding protein 8, endonuclease	RBBP8	5932	0.185595	8.05891	1.88738	0.0628192	0.19059	-4.76788
8179011	myelin oligodendrocyte glycoprotein	MOG	4340	-0.106046	5.13186	-1.88712	0.062854	0.190678	-4.76834
7894868				0.244234	3.80283	1.88705	0.0628633	0.190682	-4.76846
8101904	alcohol dehydrogenase 7 (class IV), mu or sigma polypeptide	ADH7	131	-0.115189	4.76682	-1.88703	0.0628667	0.190682	-4.7685
7895502				0.161692	3.23358	1.88686	0.06289	0.19072	-4.76881
8107066	leucyl and cystinyl aminopeptidase	LNPEP	4012	-0.19953	9.13176	-1.88685	0.0628907	0.19072	-4.76882
8173360				-0.191467	4.88512	-1.88655	0.0629319	0.190812	-4.76936
7911197	olfactory receptor family 2 subfamily W member 5 (gene/pseudogene)	OR2W5	441932	-0.106091	5.3294	-1.88654	0.0629326	0.190812	-4.76937
8097282	sprouty RTK signaling antagonist 1	SPRY1	10252	0.131277	7.84502	1.88619	0.0629804	0.190939	-4.76999
8121510	ribosome production factor 2 homolog	RPF2	84154	0.235836	6.85656	1.88609	0.0629942	0.190964	-4.77017
7927801	annexin A2 pseudogene 3	ANXA2P3	305	0.140638	6.36227	1.88592	0.0630184	0.19102	-4.77049
7925813	proline rich 26	PRR26	414235	-0.143629	6.98379	-1.88579	0.0630354	0.191054	-4.77071
7911170	long intergenic non-protein coding RNA 1341	LINC01341	149134	-0.119352	5.41483	-1.88575	0.0630414	0.191055	-4.77079
8168107	acyl-CoA wax alcohol acyltransferase 1	AWAT1	158833	-0.105504	5.64467	-1.88544	0.0630837	0.191165	-4.77134
8142852	transportin 3	TNPO3	23534	-0.0798264	8.80355	-1.88512	0.063128	0.191282	-4.77192
8149629	GDNF family receptor alpha 2	GFRA2	2675	-0.161403	6.0556	-1.88506	0.063136	0.191289	-4.77202
7949615	beta-1,4-glucuronyltransferase 1	B4GAT1	11041	-0.145381	6.77777	-1.88502	0.0631416	0.191289	-4.77209
8066574	WAP four-disulfide core domain 10B	WFDC10B	280664	-0.0949998	5.42615	-1.8847	0.0631853	0.191403	-4.77266
7919751	BCL2 family apoptosis regulator	MCL1	4170	0.143575	10.7073	1.88446	0.0632184	0.191486	-4.77309
8072143	HscB mitochondrial iron-sulfur cluster cochaperone	HSCB	150274	0.0861045	5.87502	1.88429	0.0632404	0.191515	-4.77338
8157922	LIM homeobox transcription factor 1 beta	LMX1B	4010	-0.0983123	6.60024	-1.88429	0.0632411	0.191515	-4.77339
8105311	NADH:ubiquinone oxidoreductase subunit S4	NDUFS4	4724	0.158012	7.71329	1.88426	0.063245	0.191515	-4.77344
8005446	keratin 17 pseudogene 5	KRT17P5	339240	-0.127	5.99603	-1.88418	0.0632557	0.191517	-4.77358
7973393	interleukin 25	IL25	64806	-0.105426	5.41855	-1.88413	0.0632628	0.191517	-4.77367
8143610	rho guanine nucleotide exchange factor 5-like///Rho guanine nucleotide exchange factor 34, pseudogene///Rho guanine nucleotide exchange factor 35///Rho guanine nucleotide exchange factor 5	LOC102725117///ARHGEF34P///ARHGEF35///ARHGEF5	102725117///728377///445328///7984	-0.299472	9.10181	-1.8841	0.0632665	0.191517	-4.77372
8165064	UBA domain containing 1	UBAC1	10422	0.0929498	8.27348	1.88409	0.0632687	0.191517	-4.77375
7990952	golgin A2 pseudogene///golgin A2 pseudogene 3, Y-linked///golgin A2 pseudogene 7///golgin A2 pseudogene 2, Y-linked///golgin A2 pseudogene 10	LOC727751///GOLGA2P3Y///GOLGA2P7///GOLGA2P2Y///GOLGA2P10	727751///401634///388152///84559///80154	0.135751	8.02389	1.88398	0.0632838	0.191545	-4.77394
7962349	glucoside xylosyltransferase 1	GXYLT1	283464	-0.154992	7.1829	-1.88392	0.0632919	0.191552	-4.77405
8105302	follistatin	FST	10468	0.201626	5.7796	1.88387	0.0632992	0.191557	-4.77414
7895971				-0.255929	7.7764	-1.88378	0.0633103	0.19157	-4.77429
8168984	basic helix-loop-helix domain containing, class B, 9///basic helix-loop-helix domain containing, class B, 9	BHLHB9///BHLHB9	80823///80823	-0.105096	6.06615	-1.88375	0.0633152	0.19157	-4.77435
8176650	variable charge, X-linked 3B///variable charge, Y-linked 1B///variable charge, X-linked 3A///variable charge, X-linked 2///variable charge, X-linked///variable charge, Y-linked	VCX3B///VCY1B///VCX3A///VCX2///VCX///VCY	425054///353513///51481///51480///26609///9084	-0.105647	6.20101	-1.88365	0.0633289	0.191577	-4.77453
8177169	variable charge, X-linked 3B///variable charge, Y-linked 1B///variable charge, X-linked 3A///variable charge, X-linked 2///variable charge, X-linked///variable charge, Y-linked	VCX3B///VCY1B///VCX3A///VCX2///VCX///VCY	425054///353513///51481///51480///26609///9084	-0.105647	6.20101	-1.88365	0.0633289	0.191577	-4.77453
8105545	importin 11	IPO11	51194	0.180228	7.34902	1.88359	0.0633364	0.191581	-4.77463
7893968				0.203614	7.39767	1.88352	0.0633467	0.191581	-4.77476
8180209	FLJ35934	FLJ35934	400579	-0.0960939	6.76454	-1.88351	0.0633476	0.191581	-4.77477
7971933				0.104988	3.39567	1.8834	0.0633636	0.191612	-4.77498
8071877	POM121 transmembrane nucleoporin like 9, pseudogene	POM121L9P	29774	-0.14729	6.99718	-1.88327	0.0633813	0.191631	-4.77521
7895189				0.155282	6.14384	1.88327	0.0633814	0.191631	-4.77521
8080847	chromosome 3 open reading frame 14	C3orf14	57415	0.223243	5.0957	1.88311	0.0634033	0.191677	-4.7755
7991714	golgin A2 pseudogene///golgin A2 pseudogene 3, Y-linked///golgin A2 pseudogene 7///golgin A2 pseudogene 2, Y-linked///golgin A2 pseudogene 10	LOC727751///GOLGA2P3Y///GOLGA2P7///GOLGA2P2Y///GOLGA2P10	727751///401634///388152///84559///80154	0.14354	7.84059	1.88307	0.0634081	0.191677	-4.77556
8014160	C-C motif chemokine ligand 1	CCL1	6346	0.271213	5.8226	1.88274	0.0634537	0.191797	-4.77615
8038309	potassium voltage-gated channel subfamily A member 7	KCNA7	3743	-0.120269	5.58935	-1.88262	0.0634696	0.191828	-4.77635
7953385	glyceraldehyde-3-phosphate dehydrogenase	GAPDH	2597	0.0728604	13.2781	1.88254	0.0634817	0.191841	-4.77651
7980485	deiodinase, iodothyronine, type II	DIO2	1734	0.238058	5.1724	1.88247	0.0634906	0.191841	-4.77663
8007435	RUN domain containing 1	RUNDC1	146923	-0.0856052	6.93867	-1.88241	0.0634985	0.191841	-4.77673
7894535				0.100917	12.4311	1.88237	0.0635043	0.191841	-4.7768
7939665	midkine (neurite growth-promoting factor 2)	MDK	4192	-0.14768	9.85286	-1.88237	0.063505	0.191841	-4.77681
7894685				0.241194	10.2273	1.88234	0.0635085	0.191841	-4.77686
7925763	SH3 binding domain protein 5 like	SH3BP5L	80851	-0.106474	7.58153	-1.88223	0.0635234	0.191869	-4.77705
7960863				-0.157458	5.57128	-1.88218	0.0635306	0.191873	-4.77714
8163002	Kruppel like factor 4	KLF4	9314	-0.338015	8.54107	-1.88182	0.0635799	0.19197	-4.77778
7979984	zinc finger FYVE-type containing 1	ZFYVE1	53349	-0.144715	7.53883	-1.88178	0.0635861	0.19197	-4.77786
7924096	NIMA related kinase 2	NEK2	4751	0.203618	6.84332	1.88177	0.0635873	0.19197	-4.77788
8068192	melanocortin 2 receptor accessory protein	MRAP	56246	-0.0844073	5.74085	-1.88174	0.0635914	0.19197	-4.77793
8081826	uroplakin 1B	UPK1B	7348	-0.103951	4.75754	-1.88174	0.0635915	0.19197	-4.77793
7912056	pleckstrin homology and RhoGEF domain containing G5	PLEKHG5	57449	0.117455	6.99388	1.88164	0.0636048	0.191992	-4.7781
7895049				0.243606	3.75523	1.88142	0.063635	0.192066	-4.77849
7968052	C1q and tumor necrosis factor related protein 9	C1QTNF9	338872	-0.147555	4.62912	-1.88112	0.0636768	0.192175	-4.77903
8121277	absent in melanoma 1	AIM1	202	0.147314	8.86498	1.88078	0.0637243	0.192268	-4.77965
8013399	unc-51 like autophagy activating kinase 2	ULK2	9706	0.132533	6.36311	1.88075	0.0637275	0.192268	-4.77969
8026385				-0.0956822	4.82653	-1.88069	0.0637354	0.192268	-4.77979
7912280	uncharacterized LOC645010	LOC645010	645010	-0.0961288	5.29581	-1.8806	0.0637481	0.192268	-4.77995
7974146	pre-mRNA processing factor 39	PRPF39	55015	-0.174244	7.30271	-1.88057	0.0637521	0.192268	-4.78001
7989611	family with sequence similarity 96 member A	FAM96A	84191	-0.124803	7.52871	-1.88056	0.0637539	0.192268	-4.78003
8156945	ring finger protein 20	RNF20	56254	0.0995428	7.59186	1.88053	0.0637584	0.192268	-4.78009
8028552	NFKB inhibitor beta	NFKBIB	4793	-0.101335	8.06617	-1.88049	0.0637633	0.192268	-4.78015
7939865	olfactory receptor family 4 subfamily B member 1	OR4B1	119765	-0.130371	4.72687	-1.88049	0.0637636	0.192268	-4.78015
7929990	peroxisome proliferator-activated receptor gamma, coactivator-related 1	PPRC1	23082	0.16911	7.45512	1.88048	0.0637657	0.192268	-4.78018
7919898	semaphorin 6C	SEMA6C	10500	-0.19246	7.03971	-1.88041	0.0637741	0.192276	-4.78029
7992396	fumarylacetoacetate hydrolase domain containing 1	FAHD1	81889	-0.242364	7.66986	-1.88037	0.0637799	0.192276	-4.78036
8142912	transmembrane protein 209	TMEM209	84928	-0.162185	9.22893	-1.88033	0.0637855	0.192276	-4.78044
8066417	serine incorporator 3	SERINC3	10955	-0.088117	10.9651	-1.8802	0.0638043	0.192315	-4.78068
7993726	acyl-CoA synthetase medium-chain family member 5	ACSM5	54988	-0.110826	5.36386	-1.88004	0.0638252	0.192361	-4.78095
8167930	fatty acid amide hydrolase 2	FAAH2	158584	0.132063	6.10339	1.87966	0.0638778	0.192502	-4.78163
8025788	SWI/SNF related, matrix associated, actin dependent regulator of chromatin, subfamily a, member 4	SMARCA4	6597	0.0824676	8.51068	1.87955	0.0638928	0.19253	-4.78182
8020029	RAB12, member RAS oncogene family	RAB12	201475	0.13533	7.07427	1.87936	0.0639196	0.192579	-4.78216
8050908	hydroxyacyl-CoA dehydrogenase/3-ketoacyl-CoA thiolase/enoyl-CoA hydratase (trifunctional protein), alpha subunit	HADHA	3030	-0.180164	10.5369	-1.87935	0.0639211	0.192579	-4.78218
7983773				-0.124635	6.07598	-1.87931	0.0639266	0.192579	-4.78225
8161044	tropomyosin 2 (beta)	TPM2	7169	0.247652	7.73307	1.87919	0.0639433	0.192612	-4.78247
8022674	cadherin 2	CDH2	1000	0.160143	5.87714	1.87901	0.0639687	0.192671	-4.78279
7895985				0.223334	10.7196	1.87893	0.0639788	0.192684	-4.78292
7947015	tumor susceptibility 101	TSG101	7251	-0.122406	8.93648	-1.87869	0.0640129	0.192762	-4.78336
7927294	anthrax toxin receptor-like	ANTXRL	195977	-0.111329	4.21722	-1.87866	0.0640163	0.192762	-4.7834
8152782	KIAA0196	KIAA0196	9897	0.127165	8.56389	1.87858	0.0640281	0.19278	-4.78356
8138088	family with sequence similarity 220 member A	FAM220A	84792	-0.0991438	7.31837	-1.87852	0.0640365	0.192788	-4.78366
7895386				0.18447	3.09409	1.87837	0.0640561	0.192815	-4.78392
7900438	ZFP69 zinc finger protein B	ZFP69B	65243	0.14971	6.10185	1.87837	0.0640571	0.192815	-4.78393
7961569				-0.175945	5.97718	-1.87832	0.0640643	0.192819	-4.78402
8080617				-0.120804	5.26382	-1.87822	0.0640781	0.192842	-4.7842
7929689	MARVEL domain containing 1	MARVELD1	83742	0.130756	7.98233	1.87818	0.0640836	0.192842	-4.78427
8028311	serine peptidase inhibitor, Kunitz type 2	SPINT2	10653	-0.233899	9.72484	-1.87812	0.0640915	0.192849	-4.78437
8071783	solute carrier family 2 member 11	SLC2A11	66035	-0.103606	6.55673	-1.87802	0.0641047	0.19285	-4.78454
8005747				0.190055	5.26234	1.87801	0.0641069	0.19285	-4.78457
8170300				-0.10729	6.17247	-1.87799	0.0641092	0.19285	-4.7846
7956152	proliferation-associated 2G4	PA2G4	5036	0.13929	10.1995	1.87792	0.064119	0.192862	-4.78472
8040516	major facilitator superfamily domain containing 2B	MFSD2B	388931	-0.137336	5.81891	-1.87786	0.064128	0.192866	-4.78484
8166509	SPT20 homolog, SAGA complex component-like 1///SPT20 homolog, SAGA complex component-like 2	SUPT20HL1///SUPT20HL2	100130302///170067	0.19471	5.25627	1.87779	0.0641378	0.192866	-4.78496
8171844	SPT20 homolog, SAGA complex component-like 1///SPT20 homolog, SAGA complex component-like 2	SUPT20HL1///SUPT20HL2	100130302///170067	0.19471	5.25627	1.87779	0.0641378	0.192866	-4.78496
7959123	protein kinase AMP-activated non-catalytic subunit beta 1	PRKAB1	5564	-0.175104	9.54999	-1.87761	0.0641628	0.192924	-4.78528
7954098				-0.0956212	4.60761	-1.87754	0.0641713	0.192932	-4.78539
7996393	core-binding factor beta subunit	CBFB	865	0.229233	8.69391	1.87741	0.0641903	0.192971	-4.78564
8003158	TBC/LysM-associated domain containing 1	TLDC1	57707	-0.132661	6.91502	-1.87728	0.0642078	0.193006	-4.78586
7976783	delta like non-canonical Notch ligand 1	DLK1	8788	-0.114087	6.72666	-1.87711	0.0642321	0.193062	-4.78617
7920285	S100 calcium binding protein A2	S100A2	6273	0.0954846	5.16902	1.87691	0.0642599	0.193128	-4.78653
7977482	tetratricopeptide repeat domain 5	TTC5	91875	-0.0845421	5.88709	-1.8768	0.064275	0.193156	-4.78672
7938225	olfactomedin like 1	OLFML1	283298	0.370559	5.95696	1.87673	0.0642842	0.193166	-4.78684
8021635	serpin family B member 2	SERPINB2	5055	0.399646	5.302	1.87623	0.064354	0.193359	-4.78773
7926565	myeloid/lymphoid or mixed-lineage leukemia; translocated to, 10	MLLT10	8028	-0.122239	7.58878	-1.87607	0.0643768	0.19341	-4.78802
7961259	PRH1-PRR4 readthrough///proline rich protein HaeIII subfamily 1	PRH1-PRR4///PRH1	100533464///5554	-0.129707	6.03566	-1.87588	0.0644026	0.193469	-4.78835
7972723	arginine and glutamate rich 1	ARGLU1	55082	0.141121	9.04667	1.87583	0.0644093	0.193472	-4.78843
8112072	cyclin O	CCNO	10309	0.150554	6.97617	1.87568	0.06443	0.193501	-4.7887
8099447				-0.112633	6.3888	-1.87568	0.0644306	0.193501	-4.78871
8029507	nectin cell adhesion molecule 2	NECTIN2	5819	0.142516	9.17599	1.87533	0.0644787	0.193628	-4.78932
8054676	RANBP2-like and GRIP domain containing 2///RANBP2-like and GRIP domain containing 6///RANBP2-like and GRIP domain containing 8///RANBP2-like and GRIP domain containing 3///RANBP2-like and GRIP domain containing 1///RANBP2-like and GRIP domain containing 4///RANBP2-like and GRIP domain containing 5///RAN binding protein 2	RGPD2///RGPD6///RGPD8///RGPD3///RGPD1///RGPD4///RGPD5///RANBP2	729857///729540///727851///653489///400966///285190///84220///5903	0.111584	9.97348	1.87527	0.0644875	0.193636	-4.78943
8122426	phosphatase and actin regulator 2	PHACTR2	9749	0.117184	8.07373	1.87513	0.0645075	0.193636	-4.78969
8159876	regulatory factor X3	RFX3	5991	0.135182	6.05463	1.87507	0.064515	0.193636	-4.78978
7898371	family with sequence similarity 231 member A///uncharacterized LOC388692	FAM231A///LOC388692	729574///388692	-0.0952386	6.2463	-1.87507	0.0645156	0.193636	-4.78979
7912861	family with sequence similarity 231 member A///uncharacterized LOC388692	FAM231A///LOC388692	729574///388692	-0.0952386	6.2463	-1.87507	0.0645156	0.193636	-4.78979
8131101	nudix hydrolase 1	NUDT1	4521	0.0932008	7.37163	1.875	0.0645249	0.193636	-4.78991
7893553				0.235996	4.89038	1.875	0.0645258	0.193636	-4.78992
7895909				-0.233768	5.82295	-1.87498	0.0645278	0.193636	-4.78994
7927784	JMJD1C antisense RNA 1	JMJD1C-AS1	84989	-0.101896	7.57898	-1.87483	0.0645482	0.193679	-4.7902
8180399	vomeronasal 1 receptor 4	VN1R4	317703	-0.0905891	5.15288	-1.87478	0.0645561	0.193686	-4.7903
8123981	glucose-fructose oxidoreductase domain containing 1	GFOD1	54438	-0.109094	5.07473	-1.87469	0.0645678	0.193703	-4.79045
8013915				-0.133025	6.04548	-1.87453	0.0645912	0.193756	-4.79075
8105989	POM121 membrane glycoprotein (rat) pseudogene	LOC441081	441081	0.352411	8.01062	1.8743	0.0646231	0.193834	-4.79116
8090070	adenylate cyclase 5	ADCY5	111	-0.1631	6.81613	-1.87411	0.0646496	0.193896	-4.79149
8096314	polycystin 2, transient receptor potential cation channel	PKD2	5311	0.148844	7.08061	1.87406	0.0646564	0.193899	-4.79158
7917972				-0.102779	3.93393	-1.8733	0.0647631	0.194197	-4.79293
8061894	BPI fold containing family B member 1	BPIFB1	92747	1.02582	6.45118	1.87327	0.0647674	0.194197	-4.79299
8102371	zinc finger GRF-type containing 1	ZGRF1	55345	0.143529	5.64797	1.87317	0.0647813	0.194221	-4.79316
8162676	thiosulfate sulfurtransferase like domain containing 2	TSTD2	158427	-0.0957922	6.67925	-1.87305	0.0647976	0.194252	-4.79337
7895823				0.173797	3.07339	1.87269	0.0648473	0.194384	-4.794
7912724	Rho guanine nucleotide exchange factor 19	ARHGEF19	128272	-0.0840611	7.11181	-1.87253	0.0648699	0.194434	-4.79429
7897964				-0.136558	4.49676	-1.87249	0.0648764	0.194436	-4.79437
8114320	heterogeneous nuclear ribonucleoprotein A0	HNRNPA0	10949	-0.124474	8.89968	-1.87233	0.064898	0.194483	-4.79464
8062461	lipopolysaccharide binding protein	LBP	3929	0.23054	5.47095	1.8722	0.0649165	0.19449	-4.79488
8058849	membrane associated ring-CH-type finger 4	MARCH4	57574	-0.0987606	6.37888	-1.87218	0.0649187	0.19449	-4.7949
7894386				-0.147012	8.12075	-1.87213	0.0649265	0.19449	-4.795
8050128	kinase D-interacting substrate 220kDa	KIDINS220	57498	0.0941502	8.14697	1.87212	0.0649278	0.19449	-4.79502
8151334	musculin	MSC	9242	0.368107	6.65719	1.87211	0.0649294	0.19449	-4.79504
8105323	heat shock protein family B (small) member 3	HSPB3	8988	-0.110479	4.49871	-1.87204	0.0649387	0.1945	-4.79516
7973745	forkhead box G1	FOXG1	2290	-0.100192	6.17013	-1.87198	0.0649469	0.194507	-4.79526
7961983	transmembrane 7 superfamily member 3	TM7SF3	51768	-0.114482	9.29931	-1.8717	0.0649867	0.194609	-4.79576
7951853	apolipoprotein A5	APOA5	116519	-0.106722	6.01141	-1.87163	0.0649958	0.194619	-4.79588
8039096	NLR family pyrin domain containing 12	NLRP12	91662	0.166474	5.42282	1.87145	0.065022	0.194674	-4.79621
8150034				-0.212147	7.4417	-1.87142	0.0650261	0.194674	-4.79626
8057929				0.140127	3.86304	1.8711	0.0650702	0.194789	-4.79682
7975901	leucine rich repeat containing 74A	LRRC74A	145497	-0.107851	5.36584	-1.87077	0.0651174	0.194913	-4.79741
8062213	PHD finger protein 20	PHF20	51230	0.150621	6.79945	1.87065	0.0651346	0.194946	-4.79763
7958749	SH2B adaptor protein 3	SH2B3	10019	0.167123	8.07279	1.87059	0.0651423	0.194952	-4.79773
7989277	myosin IE	MYO1E	4643	0.177858	9.09441	1.86972	0.0652652	0.195285	-4.79927
8065230	RB binding protein 9, serine hydrolase	RBBP9	10741	-0.161731	7.30034	-1.86972	0.0652653	0.195285	-4.79927
8043621	AT-rich interaction domain 5A	ARID5A	10865	0.263912	7.31498	1.86943	0.0653057	0.195369	-4.79978
8043937	CCR4-NOT transcription complex subunit 11	CNOT11	55571	-0.096168	9.39852	-1.8694	0.0653091	0.195369	-4.79983
7893599				-0.151678	8.49329	-1.86939	0.0653111	0.195369	-4.79985
7945418				-0.189959	8.46194	-1.86919	0.0653399	0.195438	-4.80021
8134689	zinc finger and SCAN domain containing 21	ZSCAN21	7589	-0.101913	6.42252	-1.86914	0.0653457	0.195438	-4.80029
8097080	synaptopodin 2	SYNPO2	171024	-0.348806	7.55767	-1.8691	0.0653519	0.195439	-4.80036
8002194	dipeptidase 2	DPEP2	64174	-0.136256	6.65574	-1.86903	0.0653616	0.19545	-4.80049
8155121	natriuretic peptide receptor 2	NPR2	4882	0.113299	6.691	1.86879	0.0653962	0.195493	-4.80092
7984624				-0.103003	5.03417	-1.86877	0.0653984	0.195493	-4.80095
7936320	ribosomal protein L13a pseudogene 6	RPL13AP6	644511	-0.102725	6.80342	-1.86874	0.0654022	0.195493	-4.80099
7894760				0.258389	7.26491	1.86874	0.0654032	0.195493	-4.80101
8048505	serine/threonine kinase 16	STK16	8576	-0.103694	7.21129	-1.86872	0.0654054	0.195493	-4.80104
8133690	malate dehydrogenase 2	MDH2	4191	-0.115662	10.9505	-1.86859	0.0654235	0.19553	-4.80126
7916584	tumor-associated calcium signal transducer 2	TACSTD2	4070	0.315882	6.11713	1.86849	0.0654381	0.195556	-4.80145
8047736				-0.172275	8.0713	-1.86825	0.0654716	0.195638	-4.80186
8174644				0.134854	5.22393	1.86805	0.0655008	0.195708	-4.80223
8046003	grancalcin	GCA	25801	0.317712	6.96074	1.86789	0.0655227	0.195756	-4.80251
7895538				-0.231525	8.27015	-1.86774	0.0655436	0.1958	-4.80277
7893246				-0.198351	6.23605	-1.8673	0.0656061	0.19597	-4.80355
8003583	kinesin family member 22	KIF22	3835	0.131266	8.1019	1.86705	0.0656416	0.196046	-4.80399
7993185	nucleotide binding protein 1	NUBP1	4682	-0.103459	7.77199	-1.86703	0.0656436	0.196046	-4.80402
8130370				0.311643	4.98399	1.86698	0.0656512	0.196051	-4.80411
8134712	adaptor related protein complex 4 mu 1 subunit	AP4M1	9179	-0.0947186	7.5207	-1.86686	0.065668	0.196084	-4.80432
8136987	rho guanine nucleotide exchange factor 5-like///Rho guanine nucleotide exchange factor 34, pseudogene///Rho guanine nucleotide exchange factor 35///Rho guanine nucleotide exchange factor 5	LOC102725117///ARHGEF34P///ARHGEF35///ARHGEF5	102725117///728377///445328///7984	-0.293539	9.04497	-1.86672	0.0656881	0.196125	-4.80457
8093037				0.16535	4.35135	1.86668	0.0656936	0.196125	-4.80464
8143919	SWI/SNF related, matrix associated, actin dependent regulator of chromatin, subfamily d, member 3	SMARCD3	6604	0.101798	6.66753	1.86648	0.0657223	0.196179	-4.805
8006479	DNA ligase 3	LIG3	3980	0.0843535	7.99424	1.86647	0.0657235	0.196179	-4.80502
7975284	retinol dehydrogenase 12 (all-trans/9-cis/11-cis)	RDH12	145226	-0.109485	5.70413	-1.86599	0.0657913	0.196364	-4.80586
8066038	Src like adaptor 2	SLA2	84174	-0.190979	6.73401	-1.86584	0.0658123	0.196409	-4.80612
7930703	TruB pseudouridine synthase family member 1	TRUB1	142940	0.138153	7.30008	1.86578	0.0658218	0.196417	-4.80624
7948157	olfactory receptor family 9 subfamily G member 4	OR9G4	283189	-0.100495	4.86852	-1.86574	0.0658267	0.196417	-4.8063
8168650	poly(A) binding protein cytoplasmic 5	PABPC5	140886	0.10356	4.97907	1.86562	0.0658437	0.19645	-4.80652
7897288	espin	ESPN	83715	-0.110861	8.68486	-1.86531	0.0658883	0.196556	-4.80707
8098214	tolloid like 1	TLL1	7092	-0.290612	6.41506	-1.86528	0.0658914	0.196556	-4.80711
8064591	leucine zipper tumor suppressor family member 3	LZTS3	9762	0.105635	7.20525	1.86525	0.065897	0.196556	-4.80718
8131203				-0.0997072	4.90708	-1.86496	0.0659378	0.19666	-4.80769
7895430				0.187396	4.12183	1.86487	0.0659506	0.196672	-4.80785
8085754	shugoshin 1	SGO1	151648	0.24135	6.43738	1.8648	0.0659595	0.196672	-4.80796
7894810				0.336974	5.07373	1.8648	0.0659597	0.196672	-4.80796
7919155				-0.283396	8.29606	-1.86469	0.0659764	0.196681	-4.80817
7919405				-0.283396	8.29606	-1.86469	0.0659764	0.196681	-4.80817
7996313	CKLF like MARVEL transmembrane domain containing 2	CMTM2	146225	0.108937	5.88302	1.86465	0.0659812	0.196681	-4.80823
8092073	eukaryotic translation initiation factor 5A2	EIF5A2	56648	0.18282	6.15347	1.86459	0.06599	0.196681	-4.80833
8027049	kelch like family member 26	KLHL26	55295	-0.0976693	6.7886	-1.86458	0.065992	0.196681	-4.80836
8099029	TNFAIP3 interacting protein 2	TNIP2	79155	-0.0949849	8.52668	-1.86451	0.0660013	0.196691	-4.80848
7977474				-0.111142	5.14625	-1.86441	0.0660155	0.19671	-4.80865
7904702	notch homolog 2 N-terminal-like protein///notch 2 N-terminal like///notch 2	LOC100996763///NOTCH2NL///NOTCH2	100996763///388677///4853	0.219458	9.02495	1.86438	0.0660196	0.19671	-4.8087
8110606	butyrophilin like 8///butyrophilin like 3	BTNL8///BTNL3	79908///10917	-0.494382	9.95161	-1.86427	0.0660354	0.196739	-4.8089
7967698				0.128912	4.47231	1.86414	0.0660546	0.196778	-4.80914
8099649	DEAH-box helicase 15	DHX15	1665	0.105959	8.9453	1.8641	0.0660601	0.196778	-4.80921
8004671	lysine demethylase 6B	KDM6B	23135	-0.108709	8.59519	-1.86395	0.0660816	0.196824	-4.80947
8036744	EP300 interacting inhibitor of differentiation 2B	EID2B	126272	-0.110797	5.28913	-1.8639	0.0660888	0.196828	-4.80956
8167965	moesin	MSN	4478	0.430786	9.41099	1.86382	0.0660993	0.196842	-4.80969
8012469	ribosomal protein L26	RPL26	6154	0.123073	8.44426	1.86374	0.0661111	0.196859	-4.80984
8047300	aldehyde oxidase 1	AOX1	316	0.375574	5.32673	1.86361	0.0661288	0.196894	-4.81006
8139913				-0.0982292	3.9089	-1.86344	0.0661536	0.19695	-4.81037
8167854	apurinic/apyrimidinic endodeoxyribonuclease 2	APEX2	27301	-0.0953735	7.30421	-1.86334	0.0661673	0.196974	-4.81054
7937612	mucin 5B, oligomeric mucus/gel-forming	MUC5B	727897	0.883399	7.50743	1.86323	0.0661837	0.196989	-4.81074
7957790	family with sequence similarity 71 member C	FAM71C	196472	-0.0931412	4.87959	-1.86322	0.0661845	0.196989	-4.81075
7895600				0.307957	4.98653	1.86297	0.06622	0.197077	-4.81119
8145586	elongator acetyltransferase complex subunit 3	ELP3	55140	-0.111929	8.02854	-1.86256	0.0662789	0.197235	-4.81192
8012464	uncharacterized LOC100128288	LOC100128288	100128288	-0.135563	6.33818	-1.86241	0.0663	0.19728	-4.81218
8027398	pleckstrin homology and FYVE domain containing 1	PLEKHF1	79156	0.101494	7.16447	1.86234	0.0663101	0.197293	-4.8123
8148149	zinc fingers and homeoboxes 2	ZHX2	22882	-0.190155	8.1133	-1.86189	0.066375	0.197453	-4.81311
7961798	SRY-box 5	SOX5	6660	-0.18262	6.10472	-1.86188	0.0663758	0.197453	-4.81312
7967456	Rab interacting lysosomal protein like 2	RILPL2	196383	0.248534	6.95415	1.86179	0.0663886	0.197471	-4.81327
8002379				-0.22876	5.99917	-1.86176	0.0663937	0.197471	-4.81334
8127987	small nucleolar RNA, C/D box 50A	SNORD50A	26799	-0.264958	7.54764	-1.86151	0.0664295	0.19756	-4.81378
8159220	olfactomedin 1	OLFM1	10439	0.238521	6.48587	1.86112	0.066484	0.197704	-4.81445
8159491	complement component 8, gamma polypeptide	C8G	733	-0.254463	8.01574	-1.86095	0.0665089	0.19776	-4.81476
7962703	collagen type II alpha 1 chain	COL2A1	1280	-0.103976	6.89658	-1.86084	0.0665245	0.197789	-4.81495
8088919	roundabout guidance receptor 1	ROBO1	6091	0.367605	8.38373	1.86071	0.0665439	0.197829	-4.81519
8117622	olfactory receptor family 2 subfamily B member 6	OR2B6	26212	0.108488	4.58379	1.86063	0.0665541	0.197842	-4.81531
8167249				-0.13319	3.93999	-1.86006	0.0666359	0.198067	-4.81632
8156844				0.0843331	4.36283	1.85998	0.0666477	0.198084	-4.81647
8160559	DEXD/H-box helicase 58	DDX58	23586	-0.193882	8.33022	-1.85979	0.0666754	0.198149	-4.81681
8089652	N(alpha)-acetyltransferase 50, NatE catalytic subunit	NAA50	80218	0.128911	9.90045	1.85959	0.066703	0.198213	-4.81715
7975410				-0.117048	6.42904	-1.8592	0.0667594	0.198363	-4.81784
7930139	tripartite motif containing 8	TRIM8	81603	-0.0961289	9.4572	-1.85903	0.0667845	0.19842	-4.81815
8073088	apolipoprotein B mRNA editing enzyme catalytic subunit 3G	APOBEC3G	60489	0.343638	6.47789	1.85853	0.066855	0.198608	-4.81901
8166876	DEAD-box helicase 3, X-linked	DDX3X	1654	-0.124154	8.88573	-1.8585	0.0668596	0.198608	-4.81907
7936280				-0.146255	5.39133	-1.85833	0.0668841	0.198663	-4.81937
8133366	Williams-Beuren syndrome chromosome region 28	WBSCR28	135886	-0.110083	5.99648	-1.85822	0.0669003	0.198693	-4.81957
8090803	RAB6B, member RAS oncogene family	RAB6B	51560	-0.0806671	6.26019	-1.85759	0.0669907	0.198921	-4.82067
8108399				0.122829	6.25466	1.85758	0.0669924	0.198921	-4.82069
7977642	ribonuclease A family member 13 (inactive)	RNASE13	440163	-0.0926765	5.10682	-1.85756	0.066995	0.198921	-4.82073
8047965	unc-80 homolog, NALCN activator	UNC80	285175	-0.073633	4.93641	-1.85748	0.0670059	0.198936	-4.82086
7909236	mitogen-activated protein kinase-activated protein kinase 2	MAPKAPK2	9261	0.127905	9.06945	1.85734	0.0670268	0.19898	-4.82111
7939569	PR/SET domain 11	PRDM11	56981	-0.0822002	6.21875	-1.8569	0.0670895	0.199148	-4.82188
8052721	protein phosphatase 3 regulatory subunit B, alpha	PPP3R1	5534	0.111746	8.65419	1.85682	0.0671021	0.199166	-4.82203
8033162	KH-type splicing regulatory protein	KHSRP	8570	-0.09515	8.93694	-1.85678	0.0671074	0.199166	-4.8221
7959574	lysine methyltransferase 5A	KMT5A	387893	0.0767789	8.80936	1.85672	0.067116	0.199174	-4.8222
8069511	ankyrin repeat domain 20 family member A11, pseudogene	ANKRD20A11P	391267	-0.180074	6.72887	-1.85655	0.0671399	0.199227	-4.8225
8090770				-0.160268	7.14099	-1.85616	0.0671967	0.199375	-4.82319
7895837				-0.172297	6.7545	-1.85609	0.0672063	0.199375	-4.82331
8114489				-0.113767	5.36657	-1.85608	0.0672078	0.199375	-4.82332
8117377	histone cluster 1, H1e	HIST1H1E	3008	0.17814	12.3	1.85597	0.0672238	0.199388	-4.82352
7923798	nuclear casein kinase and cyclin dependent kinase substrate 1	NUCKS1	64710	0.16497	9.32919	1.85595	0.0672268	0.199388	-4.82355
8113234	proprotein convertase subtilisin/kexin type 1	PCSK1	5122	0.509196	7.10561	1.85593	0.0672303	0.199388	-4.8236
8000371	long intergenic non-protein coding RNA 1567	LINC01567	400511	-0.100536	4.99254	-1.85581	0.0672479	0.199422	-4.82381
7994737	aldolase, fructose-bisphosphate A	ALDOA	226	0.107722	9.43841	1.85577	0.0672537	0.199422	-4.82388
8155898	proprotein convertase subtilisin/kexin type 5	PCSK5	5125	-0.382122	9.9643	-1.85566	0.0672695	0.199451	-4.82407
8067011	activity dependent neuroprotector homeobox	ADNP	23394	-0.0967353	8.59624	-1.85555	0.067285	0.199471	-4.82426
7900878	artemin	ARTN	9048	-0.100491	6.753	-1.85542	0.0673041	0.199471	-4.8245
7943197	hephaestin like 1	HEPHL1	341208	-0.116719	4.83796	-1.8554	0.0673062	0.199471	-4.82452
8113551	mutated in colorectal cancers	MCC	4163	0.190885	6.54864	1.85539	0.0673077	0.199471	-4.82454
7913972				-0.097153	5.14894	-1.85537	0.0673114	0.199471	-4.82459
7978019	microRNA 208a	MIR208A	406990	0.119984	3.8196	1.85536	0.0673123	0.199471	-4.8246
8010783	urotensin 2 receptor	UTS2R	2837	-0.109289	7.20272	-1.85531	0.06732	0.199476	-4.82469
7951207	transmembrane protein 123	TMEM123	114908	0.211046	9.76446	1.85503	0.0673605	0.199564	-4.82518
8167880	PAGE family member 5	PAGE5	90737	-0.103538	6.45721	-1.85502	0.0673615	0.199564	-4.8252
7994637	MYC associated zinc finger protein	MAZ	4150	-0.10498	8.57928	-1.85497	0.0673688	0.199568	-4.82528
8166355	connector enhancer of kinase suppressor of Ras 2	CNKSR2	22866	-0.139478	5.43348	-1.8549	0.0673791	0.199581	-4.82541
7895546				0.20852	4.05994	1.85473	0.0674035	0.199617	-4.8257
8154059	SWI/SNF related, matrix associated, actin dependent regulator of chromatin, subfamily a, member 2	SMARCA2	6595	-0.107761	8.31087	-1.85471	0.0674055	0.199617	-4.82573
8092358	MCF.2 cell line derived transforming sequence-like 2	MCF2L2	23101	0.100315	5.48211	1.85469	0.0674094	0.199617	-4.82578
8030277	CD37 molecule	CD37	951	-0.576597	8.21917	-1.85451	0.0674346	0.199674	-4.82608
8166028	FERM and PDZ domain containing 4	FRMPD4	9758	-0.0838883	4.83054	-1.85432	0.0674625	0.199723	-4.82642
7971039	SPT20 homolog, SAGA complex component	SUPT20H	55578	0.106805	8.50093	1.85432	0.0674632	0.199723	-4.82643
7894990				-0.146962	11.6146	-1.85385	0.0675308	0.199905	-4.82725
8174226				-0.252414	5.91144	-1.85371	0.0675514	0.199934	-4.8275
7895631				0.265313	4.01592	1.8537	0.0675525	0.199934	-4.82751
8023187				-0.0749666	2.9925	-1.8536	0.0675666	0.199958	-4.82768
8039034	zinc finger protein 160	ZNF160	90338	-0.11575	7.41289	-1.85338	0.067599	0.200025	-4.82808
7896185				0.195106	9.97053	1.85336	0.0676015	0.200025	-4.82811
8039086	solute carrier family 7 member 3 pseudogene	LOC284379	284379	-0.0991645	5.32499	-1.8533	0.0676098	0.20003	-4.82821
8019851	adenylate cyclase activating polypeptide 1	ADCYAP1	116	0.113624	5.8135	1.85327	0.0676149	0.20003	-4.82827
7904417				-0.12562	4.46185	-1.85316	0.0676308	0.200059	-4.82846
7951246	matrix metallopeptidase 8	MMP8	4317	0.402569	4.5958	1.85301	0.067653	0.200094	-4.82873
7936463	actin binding LIM protein 1	ABLIM1	3983	-0.100054	9.22372	-1.85299	0.0676549	0.200094	-4.82875
7898594	5-hydroxytryptamine receptor 6	HTR6	3362	-0.113648	6.3888	-1.85288	0.0676707	0.200123	-4.82894
8007462	neighbor of BRCA1 gene 2 (non-protein coding)///neighbor of BRCA1 gene 2 (non-protein coding)	NBR2///NBR2	10230///10230	-0.166191	7.59056	-1.8527	0.0676968	0.200183	-4.82926
7925950	urocortin 3	UCN3	114131	-0.219124	6.68916	-1.85255	0.0677187	0.20023	-4.82953
7937217	enoyl-CoA hydratase, short chain 1	ECHS1	1892	-0.155825	9.15056	-1.8524	0.0677406	0.200265	-4.82979
8130988	transmembrane protein 242	TMEM242	729515	-0.113433	6.71443	-1.85239	0.0677427	0.200265	-4.82982
8085554				0.109912	4.50151	1.85229	0.0677574	0.200291	-4.82999
8018196	CD300 molecule like family member f	CD300LF	146722	0.165185	7.12991	1.85192	0.067811	0.200431	-4.83064
8074003	TraB domain containing	TRABD	80305	0.0853665	9.07827	1.85179	0.0678298	0.200466	-4.83087
8160597	TATA-box binding protein associated factor 1 like	TAF1L	138474	-0.0819182	5.608	-1.85175	0.067835	0.200466	-4.83093
7929373	leucine rich glioma inactivated 1	LGI1	9211	-0.107865	4.38356	-1.85169	0.0678442	0.200476	-4.83104
8069541	SAM domain, SH3 domain and nuclear localization signals 1	SAMSN1	64092	0.361871	5.39756	1.85153	0.0678666	0.200514	-4.83131
7894210				0.195742	7.37395	1.85152	0.0678691	0.200514	-4.83134
7905054	RNA, variant U1 small nuclear 4	RNVU1-4	101954264	-0.150331	4.99489	-1.85107	0.0679339	0.200687	-4.83212
8049919	D-2-hydroxyglutarate dehydrogenase	D2HGDH	728294	-0.124107	7.88654	-1.85084	0.0679683	0.200771	-4.83254
8156575				-0.139378	7.92846	-1.85061	0.0680005	0.200849	-4.83292
7920249	S100 calcium binding protein A7 like 2	S100A7L2	645922	-0.102719	4.23278	-1.8503	0.0680458	0.200962	-4.83347
7896450				0.282973	6.47245	1.85027	0.068051	0.200962	-4.83353
7923712	RB binding protein 5, histone lysine methyltransferase complex subunit	RBBP5	5929	-0.0922555	7.4346	-1.85014	0.0680696	0.200989	-4.83376
7906417	cell adhesion molecule 3	CADM3	57863	-0.163891	6.35356	-1.85012	0.0680723	0.200989	-4.83379
8152664				0.186605	4.24956	1.84942	0.0681744	0.20126	-4.83502
8067530	C20orf166 antisense RNA 1	C20orf166-AS1	253868	-0.103995	6.85442	-1.84941	0.0681762	0.20126	-4.83504
7946123				-0.105889	4.55746	-1.84898	0.0682384	0.201425	-4.83578
8039680	zinc finger protein 671	ZNF671	79891	-0.156189	6.47442	-1.84894	0.0682442	0.201425	-4.83585
7960529	sodium channel epithelial 1 alpha subunit	SCNN1A	6337	0.399727	9.37552	1.84888	0.0682534	0.201435	-4.83596
8031076	calcium voltage-gated channel auxiliary subunit gamma 7	CACNG7	59284	-0.111482	6.46103	-1.84876	0.0682718	0.201471	-4.83618
7956573	solute carrier family 26 member 10	SLC26A10	65012	-0.100773	5.64949	-1.84851	0.0683075	0.201546	-4.83661
8039109	V-set and transmembrane domain containing 1	VSTM1	284415	0.12116	5.34293	1.8485	0.0683093	0.201546	-4.83663
8159969				0.0834608	3.249	1.84831	0.0683376	0.201612	-4.83697
7894984				0.143314	9.80219	1.84822	0.0683506	0.201617	-4.83713
8108267	polycystin 2 like 2, transient receptor potential cation channel	PKD2L2	27039	-0.0778227	4.46314	-1.84821	0.0683515	0.201617	-4.83714
7896146				-0.204974	6.1576	-1.84816	0.0683584	0.201619	-4.83722
7910124	H3 histone, family 3A, pseudogene 4///H3 histone, family 3A	H3F3AP4///H3F3A	440926///3020	0.0682319	11.1063	1.84812	0.0683653	0.201621	-4.8373
8112521	NLR family apoptosis inhibitory protein	NAIP	4671	0.276979	8.03082	1.84797	0.0683863	0.201648	-4.83755
8177527	NLR family apoptosis inhibitory protein	NAIP	4671	0.276979	8.03082	1.84797	0.0683863	0.201648	-4.83755
7892852				0.203433	6.61767	1.84792	0.0683934	0.201651	-4.83764
7917019	glutamate rich 3	ERICH3	127254	-0.0941574	4.47993	-1.84776	0.0684175	0.201704	-4.83793
7950370				0.174064	7.12958	1.8477	0.0684258	0.20171	-4.83803
8040171				0.11006	3.2749	1.84736	0.0684767	0.201843	-4.83864
7895308				0.179856	8.99427	1.84723	0.0684957	0.201881	-4.83886
8109161	Rho guanine nucleotide exchange factor 37	ARHGEF37	389337	-0.158565	6.90939	-1.84717	0.0685044	0.201888	-4.83897
8160682	nucleolar protein 6	NOL6	65083	0.14677	7.28657	1.84694	0.0685374	0.201968	-4.83936
8007130	keratin associated protein 9-6///keratin associated protein 9-4///keratin associated protein 9-8///keratin associated protein 9-3///keratin associated protein 9-2///keratin associated protein 9-9	KRTAP9-6///KRTAP9-4///KRTAP9-8///KRTAP9-3///KRTAP9-2///KRTAP9-9	100507608///85280///83901///83900///83899///81870	-0.098263	6.41673	-1.84686	0.0685491	0.201968	-4.8395
8034416				-0.132909	10.4504	-1.84685	0.0685507	0.201968	-4.83952
8169445				-0.0809289	5.47443	-1.84682	0.0685556	0.201968	-4.83958
7981490	transmembrane protein 179	TMEM179	388021	-0.133712	6.0928	-1.84676	0.0685643	0.201976	-4.83968
8023450	thioredoxin like 1	TXNL1	9352	0.0995142	8.81342	1.84662	0.0685848	0.202018	-4.83993
8146482	trimethylguanosine synthase 1	TGS1	96764	0.101344	7.24863	1.84648	0.0686052	0.20206	-4.84017
7892792				0.199862	6.56189	1.84637	0.0686216	0.202091	-4.84036
8038695	kallikrein related peptidase 7	KLK7	5650	0.386618	6.16534	1.84625	0.0686393	0.202104	-4.84058
7925978	family with sequence similarity 208 member B	FAM208B	54906	0.157548	8.14727	1.84621	0.0686449	0.202104	-4.84064
8042574	olfactory receptor family 7 subfamily E member 37 pseudogene///MGC72080 pseudogene///olfactory receptor family 7 subfamily E member 5 pseudogene///death associated protein like 1///olfactory receptor family 7 subfamily E member 47 pseudogene///olfactory receptor family 7 subfamily E member 12 pseudogene///olfactory receptor family 7 subfamily E member 14 pseudogene	OR7E37P///MGC72080///OR7E5P///DAPL1///OR7E47P///OR7E12P///OR7E14P	100506759///389538///219445///92196///26628///10821///10819	-0.109549	8.91786	-1.84618	0.0686489	0.202104	-4.84069
8068145	keratin associated protein 6-3	KRTAP6-3	337968	-0.0911069	6.15652	-1.84617	0.0686503	0.202104	-4.84071
8087881	microRNA let-7g	MIRLET7G	406890	-0.172656	5.81231	-1.84601	0.0686736	0.202154	-4.84098
8090469	GATA binding protein 2	GATA2	2624	0.0962051	7.03515	1.84589	0.0686912	0.202188	-4.84119
7947867	proteasome 26S subunit, ATPase 3	PSMC3	5702	0.108486	8.31506	1.84566	0.0687258	0.202272	-4.84161
8139816				0.295803	7.98214	1.84524	0.0687869	0.202403	-4.84233
7934154				0.174032	6.92736	1.84522	0.0687901	0.202403	-4.84237
8170882	ATPase H+ transporting accessory protein 1	ATP6AP1	537	-0.110575	10.3066	-1.8452	0.0687927	0.202403	-4.8424
7896520				0.135735	9.46705	1.84518	0.0687955	0.202403	-4.84243
7948131	olfactory receptor family 5 subfamily M member 9	OR5M9	390162	-0.0924024	4.87086	-1.84515	0.0688006	0.202403	-4.84249
8066776	TP53 regulating kinase	TP53RK	112858	-0.0795291	6.8687	-1.84502	0.0688197	0.202441	-4.84272
8077899	peroxisome proliferator activated receptor gamma	PPARG	5468	-0.323589	8.27988	-1.84486	0.0688431	0.202492	-4.843
8061715	kinesin family member 3B	KIF3B	9371	-0.172121	8.4582	-1.84478	0.0688546	0.202508	-4.84314
7895198				-0.27475	3.67913	-1.84468	0.0688691	0.202518	-4.84331
8018095				0.115755	3.39864	1.84468	0.0688703	0.202518	-4.84332
7981032	DEAD-box helicase 24	DDX24	57062	-0.111943	9.16335	-1.84462	0.0688784	0.202524	-4.84342
7963713	ATP synthase, H+ transporting, mitochondrial Fo complex subunit C2 (subunit 9)	ATP5G2	517	-0.0782906	9.2906	-1.84449	0.0688974	0.202562	-4.84364
7897661				-0.123536	8.20279	-1.84441	0.068909	0.202578	-4.84378
7917726				0.0804127	5.45299	1.84418	0.068943	0.202642	-4.84419
7995583	chromodomain helicase DNA binding protein 9	CHD9	80205	0.103673	8.5229	1.84417	0.068945	0.202642	-4.84421
8110688	solute carrier family 9 member A3	SLC9A3	6550	-0.408829	9.93132	-1.84414	0.0689491	0.202642	-4.84426
7894562				-0.177844	3.16666	-1.84405	0.068962	0.202645	-4.84441
8116537	butyrophilin like 8///butyrophilin like 3	BTNL8///BTNL3	79908///10917	-0.500539	10.0908	-1.84405	0.0689623	0.202645	-4.84441
8161154	family with sequence similarity 221 member B	FAM221B	392307	-0.0947956	5.13476	-1.84398	0.0689729	0.202659	-4.84454
8106096				0.116715	12.891	1.84375	0.0690073	0.202742	-4.84495
8023063	ATP synthase, H+ transporting, mitochondrial F1 complex, alpha subunit 1, cardiac muscle	ATP5A1	498	0.11791	9.90787	1.84368	0.0690171	0.202753	-4.84507
8055965				-0.111356	4.76606	-1.84358	0.0690325	0.202762	-4.84525
7894384				0.242815	7.63574	1.84355	0.0690355	0.202762	-4.84528
7904923				0.0894473	4.81092	1.84353	0.0690388	0.202762	-4.84532
8151054				-0.112506	5.6084	-1.8434	0.0690584	0.202802	-4.84555
8086457	cytochrome P450 family 8 subfamily B member 1	CYP8B1	1582	-0.0955827	4.89575	-1.84329	0.0690745	0.202832	-4.84574
8105878	RAD17 checkpoint clamp loader component	RAD17	5884	-0.150397	6.74766	-1.84318	0.0690908	0.202862	-4.84594
7931674	tubulin beta 8 class VIII	TUBB8	347688	0.134532	5.43531	1.84312	0.0691004	0.202872	-4.84605
8073633	patatin like phospholipase domain containing 3	PNPLA3	80339	0.205288	5.95587	1.84303	0.0691125	0.202889	-4.84619
7982339	uncharacterized LOC100130857	LOC100130857	100130857	-0.11133	6.19574	-1.8429	0.0691317	0.202928	-4.84642
7932160	family with sequence similarity 107 member B	FAM107B	83641	0.139845	8.09707	1.84286	0.0691387	0.20293	-4.8465
8037679	dystrophia myotonica, WD repeat containing	DMWD	1762	-0.0907906	7.78478	-1.84267	0.0691662	0.202993	-4.84683
7964076	canopy FGF signaling regulator 2	CNPY2	10330	0.0861643	8.0829	1.84224	0.0692296	0.203137	-4.84758
7998700	polycystin 1, transient receptor potential channel interacting	PKD1	5310	-0.101641	7.56108	-1.84224	0.0692297	0.203137	-4.84758
8097670	methylmalonic aciduria (cobalamin deficiency) cblA type	MMAA	166785	0.145173	7.92316	1.8422	0.0692353	0.203137	-4.84764
8126442	tubulin folding cofactor C	TBCC	6903	-0.0802755	7.05656	-1.84217	0.0692396	0.203137	-4.8477
8074131	SH3 and multiple ankyrin repeat domains 3	SHANK3	85358	0.126428	7.16997	1.84203	0.0692611	0.203182	-4.84795
7990700	WD repeat domain 61	WDR61	80349	0.131701	6.79056	1.84193	0.0692754	0.203206	-4.84812
7904480	RNA, variant U1 small nuclear 3	RNVU1-3	101954272	-0.172638	5.05524	-1.84168	0.0693126	0.203279	-4.84856
7904963	RNA, variant U1 small nuclear 3	RNVU1-3	101954272	-0.172638	5.05524	-1.84168	0.0693126	0.203279	-4.84856
7893384				-0.244591	6.67025	-1.84156	0.0693305	0.203299	-4.84877
7896300				-0.15521	8.32846	-1.84153	0.0693349	0.203299	-4.84882
8029278				-0.0841213	3.81985	-1.84149	0.0693405	0.203299	-4.84889
8032088	protease, serine 57	PRSS57	400668	-0.11377	7.23459	-1.84147	0.0693437	0.203299	-4.84892
7977344	phosphofurin acidic cluster sorting protein 2	PACS2	23241	-0.075107	8.04663	-1.84123	0.0693789	0.203384	-4.84934
8167198				-0.100879	6.05303	-1.84113	0.0693946	0.203412	-4.84952
7896367				-0.144755	9.44718	-1.84099	0.0694146	0.203434	-4.84976
7969879				0.132273	5.31552	1.84095	0.0694212	0.203434	-4.84984
7893730				0.269396	4.78232	1.84092	0.0694245	0.203434	-4.84988
8033571	KN motif and ankyrin repeat domains 3	KANK3	256949	-0.117397	7.1152	-1.84091	0.0694265	0.203434	-4.8499
8164843	odorant binding protein 2B	OBP2B	29989	-0.133481	5.8079	-1.8408	0.0694429	0.20344	-4.85009
8109236	solute carrier family 6 member 7	SLC6A7	6534	-0.141664	6.33466	-1.84073	0.0694534	0.20344	-4.85022
8170965	cancer/testis antigen 1A///cancer/testis antigen 2///cancer/testis antigen 1B	CTAG1A///CTAG2///CTAG1B	246100///30848///1485	-0.109283	7.2547	-1.84068	0.0694605	0.20344	-4.8503
8176149	cancer/testis antigen 1A///cancer/testis antigen 2///cancer/testis antigen 1B	CTAG1A///CTAG2///CTAG1B	246100///30848///1485	-0.109283	7.2547	-1.84068	0.0694605	0.20344	-4.8503
7973813	adaptor related protein complex 4 sigma 1 subunit	AP4S1	11154	-0.132329	5.00447	-1.84066	0.0694644	0.20344	-4.85035
8167592	PAGE family member 4	PAGE4	9506	-0.0917314	4.59572	-1.84063	0.0694683	0.20344	-4.85039
8065730	eukaryotic translation initiation factor 2 subunit beta	EIF2S2	8894	0.161374	8.62551	1.84061	0.0694714	0.20344	-4.85043
7892751				-0.144622	8.82508	-1.84014	0.0695415	0.203628	-4.85125
7902435				-0.118195	9.2502	-1.83982	0.0695887	0.203738	-4.85181
7929822	Wnt family member 8B	WNT8B	7479	-0.0868285	5.22231	-1.8398	0.0695916	0.203738	-4.85184
7895397				-0.168228	7.51482	-1.83938	0.0696537	0.203902	-4.85257
8005204	coiled-coil domain containing 144C, pseudogene///coiled-coil domain containing 144 family, N-terminal like///coiled-coil domain containing 144B (pseudogene)///coiled-coil domain containing 144A	CCDC144CP///CCDC144NL///CCDC144B///CCDC144A	348254///339184///284047///9720	0.318144	5.56577	1.83867	0.0697593	0.204182	-4.85381
8075142	tetratricopeptide repeat domain 28	TTC28	23331	0.184739	6.6859	1.83866	0.0697615	0.204182	-4.85383
8117614	histone cluster 1, H2bo	HIST1H2BO	8348	0.105305	6.14261	1.83846	0.0697904	0.204248	-4.85417
7942839	PCF11 cleavage and polyadenylation factor subunit	PCF11	51585	-0.102984	8.61148	-1.83827	0.0698186	0.204298	-4.8545
7952394	olfactory receptor family 8 subfamily D member 2 (gene/pseudogene)	OR8D2	283160	-0.110958	4.78438	-1.83827	0.0698195	0.204298	-4.85451
8103736	stimulator of chondrogenesis 1	SCRG1	11341	0.110638	4.57518	1.83814	0.0698376	0.204326	-4.85472
8080344	stabilin 1	STAB1	23166	0.17697	7.94718	1.83812	0.0698413	0.204326	-4.85477
8029392	zinc finger protein 234	ZNF234	10780	-0.106534	7.28197	-1.83806	0.0698499	0.204333	-4.85487
8141328	cytochrome P450 family 3 subfamily A member 5	CYP3A5	1577	-0.531691	9.84601	-1.83785	0.0698808	0.204405	-4.85523
7911359	NOC2 like nucleolar associated transcriptional repressor	NOC2L	26155	0.13645	8.26271	1.8378	0.0698887	0.20441	-4.85532
8031328	killer cell immunoglobulin-like receptor, three domains, pseudogene///killer cell immunoglobulin like receptor, two Ig domains and short cytoplasmic tail 2///killer cell immunoglobulin like receptor, three Ig domains and long cytoplasmic tail 3///killer cell immunoglobulin like receptor, two Ig domains and long cytoplasmic tail 5A///killer cell immunoglobulin like receptor, three Ig domains and short cytoplasmic tail 1///killer cell immunoglobulin like receptor, three Ig domains and long cytoplasmic tail 2///killer cell immunoglobulin like receptor, three Ig domains and long cytoplasmic tail 1///killer cell immunoglobulin like receptor, two Ig domains and short cytoplasmic tail 5///killer cell immunoglobulin like receptor, two Ig domains and short cytoplasmic tail 4///killer cell immunoglobulin like receptor, two Ig domains and short cytoplasmic tail 3///killer cell immunoglobulin like receptor, two Ig domains and short cytoplasmic tail 1///killer cell immunoglobulin like receptor, two Ig domains and long cytoplasmic tail 3///killer cell immunoglobulin like receptor, two Ig domains and long cytoplasmic tail 2///killer cell immunoglobulin like receptor, two Ig domains and long cytoplasmic tail 1///killer cell immunoglobulin like receptor, three Ig domains and short cytoplasmic tail 1///killer cell immunoglobulin like receptor, three Ig domains and long cytoplasmic tail 2///killer cell immunoglobulin like receptor, three Ig domains and long cytoplasmic tail 1///killer cell immunoglobulin like receptor, two Ig domains and short cytoplasmic tail 5///killer cell immunoglobulin like receptor, two Ig domains and short cytoplasmic tail 3///killer cell immunoglobulin like receptor, two Ig domains and long cytoplasmic tail 1	1060P11.3///KIR2DS2///KIR3DL3///KIR2DL5A///KIR3DS1///KIR3DL2///KIR3DL1///KIR2DS5///KIR2DS4///KIR2DS3///KIR2DS1///KIR2DL3///KIR2DL2///KIR2DL1///KIR3DS1///KIR3DL2///KIR3DL1///KIR2DS5///KIR2DS3///KIR2DL1	100506173///100132285///115653///57292///3813///3812///3811///3810///3809///3808///3806///3804///3803///3802///3813///3812///3811///3810///3808///3802	-0.117848	6.08598	-1.83696	0.0700141	0.204759	-4.85679
8149356	ubiquitin specific peptidase 17-like family member 15///ubiquitin specific peptidase 17-like family member 20///ubiquitin specific peptidase 17-like family member 3///ubiquitin specific peptidase 17-like family member 4///ubiquitin specific peptidase 17-like family member 8///ubiquitin specific peptidase 17-like family member 9, pseudogene///ubiquitin specific peptidase 17-like family member 6, pseudogene///ubiquitin specific peptidase 17-like family member 2	USP17L15///USP17L20///USP17L3///USP17L4///USP17L8///USP17L9P///USP17L6P///USP17L2	100288520///100287441///645836///645402///392188///391627///391622///377630	-0.165335	6.54212	-1.83689	0.0700249	0.204772	-4.85691
7992685	potassium channel tetramerization domain containing 5	KCTD5	54442	0.153615	8.66736	1.83674	0.0700469	0.204813	-4.85717
8091452	transmembrane protein 183B///transmembrane protein 183A	TMEM183B///TMEM183A	653659///92703	0.0926874	9.6864	1.83671	0.0700511	0.204813	-4.85722
7956088	RAB5B, member RAS oncogene family	RAB5B	5869	-0.0970076	9.27373	-1.83638	0.0701012	0.204942	-4.8578
7944825	olfactory receptor family 10 subfamily D member 1 pseudogene	OR10D1P	26541	-0.10469	5.7656	-1.83623	0.0701234	0.204988	-4.85806
7924491	axin interactor, dorsalization associated	AIDA	64853	0.114333	5.86868	1.83613	0.0701375	0.205012	-4.85822
8037433	zinc finger protein 45	ZNF45	7596	-0.116159	5.65363	-1.83598	0.0701599	0.205027	-4.85849
8136495	tetratricopeptide repeat domain 26	TTC26	79989	0.0896094	5.04905	1.83598	0.0701605	0.205027	-4.85849
8124406	histone cluster 1, H2bc	HIST1H2BC	8347	0.142807	7.89904	1.83596	0.0701637	0.205027	-4.85853
8141052	paraoxonase 1	PON1	5444	-0.173798	4.71306	-1.8359	0.0701728	0.205027	-4.85863
8031615				-0.0784856	4.28423	-1.83589	0.0701735	0.205027	-4.85864
8097459				-0.25485	5.26803	-1.83565	0.0702101	0.205105	-4.85907
8129888	NHS like 1	NHSL1	57224	-0.320119	9.72099	-1.83563	0.0702125	0.205105	-4.8591
7985752	long intergenic non-protein coding RNA 52	LINC00052	145978	0.104955	4.7503	1.83542	0.0702437	0.205178	-4.85946
7969693	RAP2A, member of RAS oncogene family	RAP2A	5911	0.139946	8.13581	1.83521	0.0702755	0.205253	-4.85983
7894628				0.275672	5.73762	1.8351	0.0702925	0.205284	-4.86003
8045581	poly(A) binding protein cytoplasmic 1 pseudogene 2	PABPC1P2	728773	-0.0725749	5.79693	-1.83504	0.070302	0.205294	-4.86014
7942793	thyroid hormone responsive	THRSP	7069	-0.106024	5.77841	-1.83493	0.070318	0.205323	-4.86032
8034907	solute carrier family 1 member 6	SLC1A6	6511	-0.0897725	5.81141	-1.83482	0.070335	0.205354	-4.86052
8118990	colipase like 2	CLPSL2	389383	-0.0931042	5.93019	-1.83462	0.0703642	0.205421	-4.86086
8052908	C-type lectin domain family 4 member F	CLEC4F	165530	-0.126836	6.1161	-1.83452	0.0703786	0.205445	-4.86103
8180251				0.110834	5.49825	1.83439	0.0703988	0.205487	-4.86126
7892832				0.269621	8.02663	1.83433	0.0704075	0.205494	-4.86136
7943437				-0.104361	4.14573	-1.83423	0.0704229	0.205521	-4.86154
8173596	poly(A) binding protein cytoplasmic 1 like 2B///poly(A) binding protein cytoplasmic 1 like 2A	PABPC1L2B///PABPC1L2A	645974///340529	-0.0953146	6.04446	-1.83411	0.0704401	0.205553	-4.86174
8100760	UDP glucuronosyltransferase family 2 member A3	UGT2A3	79799	-0.970087	8.89138	-1.83387	0.0704771	0.205643	-4.86217
8111668				-0.106396	4.55378	-1.83373	0.0704975	0.205684	-4.8624
8126860	methylmalonyl-CoA mutase	MUT	4594	-0.212875	8.74503	-1.83333	0.0705571	0.20584	-4.8631
7896208				0.140743	2.75764	1.83321	0.070576	0.205861	-4.86331
8088480	inhibitor of DNA binding 2B, HLH protein (pseudogene)	ID2B	84099	-0.0855732	6.85167	-1.8332	0.0705767	0.205861	-4.86332
7920045				0.0850378	3.33994	1.83276	0.0706442	0.206037	-4.8641
8000748	HIRA interacting protein 3	HIRIP3	8479	-0.0972949	6.13714	-1.83272	0.0706496	0.206037	-4.86416
7905754	ATPase phospholipid transporting 8B2	ATP8B2	57198	0.239756	7.16932	1.83263	0.0706638	0.206055	-4.86433
8180246				0.24328	7.25832	1.8326	0.070668	0.206055	-4.86438
7991542	spermatogenesis associated 41 (non-protein coding)	SPATA41	388182	-0.153554	5.29934	-1.83253	0.0706777	0.206056	-4.86449
8014812	SH3 and cysteine rich domain 2	STAC2	342667	-0.0995321	6.29811	-1.8325	0.0706826	0.206056	-4.86455
7963328	fidgetin like 2	FIGNL2	401720	0.13873	5.85587	1.83238	0.0707001	0.206056	-4.86475
7896203				-0.281147	5.81087	-1.83238	0.0707009	0.206056	-4.86476
8125415	chromosome 6 open reading frame 10	C6orf10	10665	-0.106263	4.25015	-1.83234	0.0707062	0.206056	-4.86482
7893228				-0.22418	6.51626	-1.83233	0.0707086	0.206056	-4.86485
7960134	zinc finger protein 26	ZNF26	7574	-0.108835	5.69997	-1.83225	0.0707198	0.206056	-4.86498
7895327				0.273878	3.76865	1.83223	0.070723	0.206056	-4.86501
7896189				0.305543	6.46175	1.83222	0.0707242	0.206056	-4.86503
8117741	olfactory receptor family 2 subfamily H member 2	OR2H2	7932	-0.105763	6.59128	-1.83218	0.0707309	0.206058	-4.8651
8112892				0.106058	8.33166	1.83214	0.070737	0.206058	-4.86517
7947828	myosin binding protein C, cardiac	MYBPC3	4607	-0.0984745	7.02978	-1.83195	0.0707661	0.206108	-4.86551
7987369	diphthamine biosynthesis 6	DPH6	89978	-0.158583	6.65044	-1.83194	0.0707667	0.206108	-4.86552
8071084	CECR5 antisense RNA 1	CECR5-AS1	100130717	-0.128168	6.08488	-1.8319	0.0707731	0.206108	-4.86559
7894608				0.251963	5.59747	1.83165	0.0708103	0.206199	-4.86602
8027604	KIAA0355	KIAA0355	9710	-0.106934	7.53715	-1.83157	0.0708232	0.206218	-4.86617
8159265	progestagen associated endometrial protein	PAEP	5047	-0.0919259	6.69364	-1.83144	0.0708427	0.206257	-4.86639
7976804	microRNA 127	MIR127	406914	-0.0887579	5.63703	-1.83107	0.0708983	0.206401	-4.86703
8005512	phosphoribosyl pyrophosphate synthetase associated protein 2	PRPSAP2	5636	-0.115647	7.65387	-1.83095	0.0709156	0.206433	-4.86723
7896229				0.267566	4.06443	1.83091	0.0709218	0.206433	-4.8673
7971239				-0.116793	4.80629	-1.83081	0.0709379	0.206462	-4.86749
8047702	inducible T-cell costimulator	ICOS	29851	0.413681	5.56203	1.83072	0.0709516	0.206484	-4.86765
7995674	iroquois homeobox 6	IRX6	79190	-0.0971083	6.93727	-1.83067	0.070958	0.206484	-4.86772
7909175	SLIT-ROBO Rho GTPase activating protein 2	SRGAP2	23380	0.190738	6.97187	1.83061	0.0709678	0.206495	-4.86783
8065069				-0.109813	5.75896	-1.83048	0.0709876	0.206503	-4.86806
7992716	protease, serine 41	PRSS41	360226	-0.109059	7.33392	-1.83046	0.0709904	0.206503	-4.86809
8130824	uncharacterized LOC100128124	HGC6.3	100128124	-0.103934	6.08528	-1.83043	0.0709945	0.206503	-4.86814
7967898				0.134535	6.07557	1.8304	0.0709989	0.206503	-4.86819
7907024	pogo transposable element with KRAB domain	POGK	57645	-0.115031	8.32493	-1.83038	0.0710015	0.206503	-4.86822
7922652				-0.0984484	5.44095	-1.83034	0.071008	0.206503	-4.86829
8116696	chromosome 6 open reading frame 201	C6orf201	404220	-0.0788107	5.29103	-1.83021	0.071028	0.206542	-4.86852
8161433				0.12333	7.63615	1.83017	0.0710338	0.206542	-4.86859
7939383	proline rich 5 like	PRR5L	79899	-0.252045	8.0639	-1.82997	0.0710637	0.206604	-4.86893
8149315				-0.159674	5.52102	-1.82995	0.0710674	0.206604	-4.86898
7941890	carnosine synthase 1	CARNS1	57571	-0.106597	6.91845	-1.82984	0.0710833	0.206632	-4.86916
8108979				-0.102643	4.95037	-1.82977	0.0710951	0.206648	-4.86929
7921119				-0.156589	4.74737	-1.82955	0.0711276	0.206725	-4.86967
8090364	ZXD family zinc finger C	ZXDC	79364	-0.122157	5.99093	-1.82945	0.0711424	0.20675	-4.86984
7946004	olfactory receptor family 51 subfamily S member 1	OR51S1	119692	-0.118396	6.03334	-1.82923	0.0711755	0.206824	-4.87022
8163972	ring finger and CCCH-type domains 2	RC3H2	54542	0.117009	8.45313	1.8292	0.0711805	0.206824	-4.87027
8052626	VPS54, GARP complex subunit	VPS54	51542	0.136697	6.60788	1.82903	0.0712069	0.206883	-4.87058
8129706	HBS1 like translational GTPase	HBS1L	10767	0.125642	8.27256	1.82885	0.0712339	0.206943	-4.87089
8180245				-0.198088	4.83453	-1.82873	0.0712523	0.206978	-4.8711
7922330	phosphatidylinositol glycan anchor biosynthesis class C	PIGC	5279	-0.0929911	6.21273	-1.82855	0.0712791	0.207038	-4.8714
8149849	gonadotropin releasing hormone 1	GNRH1	2796	0.108771	5.60221	1.82846	0.0712924	0.207056	-4.87156
8169291				-0.40643	5.39957	-1.82843	0.0712978	0.207056	-4.87162
8146635				0.125844	2.73303	1.82791	0.071376	0.207265	-4.87251
7893549				0.22668	7.38195	1.82783	0.071388	0.207282	-4.87265
8054354				0.268652	7.604	1.82775	0.0714008	0.207301	-4.8728
8092532				0.150433	10.1361	1.82736	0.0714591	0.207452	-4.87346
8073705	PRR5-ARHGAP8 readthrough///proline rich 5///Rho GTPase activating protein 8	PRR5-ARHGAP8///PRR5///ARHGAP8	553158///55615///23779	-0.0840172	8.2716	-1.82727	0.0714732	0.207475	-4.87362
7946321	olfactory receptor family 5 subfamily P member 1 pseudogene	OR5P1P	79283	-0.0981884	4.65757	-1.8272	0.0714843	0.207489	-4.87375
8048108				-0.121498	6.12639	-1.82702	0.0715112	0.207549	-4.87405
7966379	myosin light chain 2	MYL2	4633	-0.105084	5.19901	-1.82696	0.0715197	0.207556	-4.87415
7899921	gap junction protein beta 5	GJB5	2709	-0.14649	5.74158	-1.82691	0.0715285	0.207563	-4.87425
8116520	receptor for activated C kinase 1	RACK1	10399	-0.105191	12.5275	-1.82686	0.0715351	0.207564	-4.87433
8111887	phosphatidylinositol specific phospholipase C X domain containing 3	PLCXD3	345557	-0.0983496	5.03241	-1.82668	0.0715624	0.207608	-4.87464
8041536	CYP1B1 antisense RNA 1	CYP1B1-AS1	285154	-0.10661	4.58345	-1.82668	0.0715628	0.207608	-4.87464
8149551	pleckstrin and Sec7 domain containing 3	PSD3	23362	-0.189298	7.56654	-1.82663	0.0715704	0.207612	-4.87473
8154357				0.110615	9.78268	1.82658	0.0715774	0.207615	-4.87481
8127446	collagen type IX alpha 1 chain	COL9A1	1297	-0.0924634	5.82327	-1.82643	0.071601	0.207665	-4.87508
8114991	SH3 domain and tetratricopeptide repeats 2	SH3TC2	79628	-0.116461	5.69733	-1.82626	0.0716268	0.207721	-4.87537
7940191	syntaxin 3	STX3	6809	-0.181364	8.3616	-1.82621	0.0716337	0.207723	-4.87545
8013431	A-kinase anchoring protein 10	AKAP10	11216	-0.102574	7.5485	-1.82608	0.0716543	0.207747	-4.87569
7894670				0.291696	6.26962	1.82608	0.0716545	0.207747	-4.87569
8124440	histone cluster 1, H3g	HIST1H3G	8355	0.167657	7.34984	1.82585	0.0716897	0.207831	-4.87609
8126244	leucine rich repeat and fibronectin type III domain containing 2	LRFN2	57497	-0.112327	5.32231	-1.82565	0.0717202	0.207892	-4.87644
8039520	SH3 domain binding kinase family member 2	SBK2	646643	-0.11241	6.9367	-1.82558	0.0717304	0.207892	-4.87655
7935865	polymerase (DNA) lambda	POLL	27343	-0.0783307	6.81245	-1.8255	0.0717426	0.207892	-4.87669
8066198				-0.115349	6.53553	-1.82545	0.0717495	0.207892	-4.87677
8101852	alcohol dehydrogenase 4 (class II), pi polypeptide	ADH4	127	0.714658	5.4129	1.82545	0.0717501	0.207892	-4.87678
8148461				0.148998	5.02027	1.82544	0.0717523	0.207892	-4.8768
8092596	diacylglycerol kinase gamma	DGKG	1608	-0.0876898	5.93908	-1.82542	0.0717545	0.207892	-4.87683
7896357				0.147305	2.80672	1.82537	0.0717627	0.207898	-4.87692
8088219	family with sequence similarity 208 member A	FAM208A	23272	-0.100441	7.3261	-1.82529	0.0717744	0.207907	-4.87705
7997738				0.115713	4.3032	1.82527	0.0717782	0.207907	-4.87709
7894825				0.229531	4.7081	1.825	0.0718183	0.208005	-4.87755
7985147	DnaJ heat shock protein family (Hsp40) member A4	DNAJA4	55466	-0.158341	7.94978	-1.82454	0.0718883	0.208189	-4.87834
8104070				-0.140484	5.44202	-1.82437	0.0719152	0.208205	-4.87865
8163569	AT-hook transcription factor	AKNA	80709	-0.179192	7.82743	-1.82437	0.0719153	0.208205	-4.87865
8092691	B-cell CLL/lymphoma 6	BCL6	604	0.40412	7.28528	1.82435	0.0719177	0.208205	-4.87868
7898616	phospholipase A2 group IIF	PLA2G2F	64600	-0.112379	6.27742	-1.82435	0.0719187	0.208205	-4.87869
8013068	phospholipase D family member 6	PLD6	201164	-0.0839652	6.95002	-1.82422	0.0719371	0.208237	-4.8789
8104298	NADH:ubiquinone oxidoreductase subunit S6	NDUFS6	4726	0.103269	8.13344	1.82419	0.0719425	0.208237	-4.87896
7894618				-0.251995	6.17496	-1.82406	0.0719618	0.208275	-4.87918
7999965	acyl-CoA synthetase medium-chain family member 2B///acyl-CoA synthetase medium-chain family member 2A	ACSM2B///ACSM2A	348158///123876	-0.0947038	5.03171	-1.82362	0.0720288	0.208397	-4.87994
8043502				0.447956	5.93915	1.82357	0.0720368	0.208397	-4.88003
8099834	toll like receptor 1	TLR1	7096	0.365087	5.87257	1.82356	0.0720382	0.208397	-4.88004
8113035				-0.118469	6.08672	-1.82356	0.0720384	0.208397	-4.88004
8094361	glucosylceramidase beta 3 (gene/pseudogene)	GBA3	57733	-0.666722	9.83464	-1.82355	0.0720394	0.208397	-4.88006
8023882	zinc finger protein 516	ZNF516	9658	-0.0900486	6.88681	-1.82354	0.0720415	0.208397	-4.88008
7984188				-0.136308	5.16322	-1.82327	0.072083	0.208499	-4.88055
8158539	chromosome 9 open reading frame 106	C9orf106	414318	-0.108345	5.37928	-1.82308	0.0721114	0.208563	-4.88087
8120360				-0.0750315	3.41665	-1.82304	0.0721175	0.208563	-4.88094
7896318				0.282497	4.03797	1.82292	0.0721365	0.208599	-4.88115
7933872	early growth response 2	EGR2	1959	0.227533	7.08358	1.82268	0.0721739	0.208689	-4.88158
8106602	zinc finger FYVE-type containing 16	ZFYVE16	9765	0.168553	7.17028	1.8226	0.0721859	0.208706	-4.88171
7974229	kelch domain containing 2	KLHDC2	23588	-0.20212	8.65585	-1.8223	0.072232	0.208794	-4.88223
8105067	prostaglandin E receptor 4	PTGER4	5734	0.151957	9.03874	1.82228	0.0722345	0.208794	-4.88226
8030044	potassium voltage-gated channel subfamily J member 14	KCNJ14	3770	-0.121694	5.83202	-1.82223	0.0722419	0.208794	-4.88234
7985310	abhydrolase domain containing 17C	ABHD17C	58489	0.169635	9.20017	1.82217	0.0722506	0.208794	-4.88244
8145470	dihydropyrimidinase like 2	DPYSL2	1808	0.228972	8.77483	1.82217	0.0722508	0.208794	-4.88244
7948470	prostaglandin D2 receptor 2	PTGDR2	11251	-0.109638	7.42861	-1.82215	0.0722541	0.208794	-4.88248
8027312	zinc finger protein 429	ZNF429	353088	-0.238985	6.59887	-1.82209	0.0722641	0.208805	-4.88259
8037246	pregnancy specific beta-1-glycoprotein 6	PSG6	5675	0.129196	5.46565	1.82157	0.072343	0.208995	-4.88348
8068289	SON DNA binding protein	SON	6651	0.0862825	9.36852	1.82155	0.0723466	0.208995	-4.88352
8156110				0.130172	4.74141	1.82153	0.0723488	0.208995	-4.88355
7967175	lysine demethylase 2B	KDM2B	84678	-0.118894	7.0826	-1.82141	0.0723674	0.209023	-4.88376
7988286	spastic paraplegia 11 (autosomal recessive)	SPG11	80208	0.0918571	9.02039	1.82139	0.072371	0.209023	-4.8838
8153819	cysteine and histidine rich 1	CYHR1	50626	-0.117384	6.96557	-1.82122	0.0723967	0.209079	-4.88409
8021228	SMAD family member 4	SMAD4	4089	-0.106664	9.80599	-1.82113	0.0724116	0.209104	-4.88426
7978704				0.10747	3.96456	1.82097	0.0724358	0.209146	-4.88453
8020068	ankyrin repeat domain 12	ANKRD12	23253	-0.144616	8.53471	-1.82095	0.0724387	0.209146	-4.88456
8142019	origin recognition complex subunit 5	ORC5	5001	0.120488	7.22434	1.82072	0.0724742	0.20923	-4.88496
8136930	taste 2 receptor member 60	TAS2R60	338398	-0.106206	5.09068	-1.82066	0.0724827	0.209236	-4.88505
8125843	SAM pointed domain containing ETS transcription factor	SPDEF	25803	0.250477	8.41813	1.82054	0.0725016	0.209268	-4.88527
8026265	relaxin 3	RLN3	117579	-0.119981	6.34031	-1.82051	0.0725061	0.209268	-4.88532
8040960	glucokinase (hexokinase 4) regulator	GCKR	2646	0.21794	5.35995	1.82045	0.0725157	0.209277	-4.88543
7985898	WD repeat domain 93	WDR93	56964	-0.0979812	5.12061	-1.82021	0.072552	0.209354	-4.88583
8110362	G protein-coupled receptor kinase 6	GRK6	2870	-0.120559	8.01674	-1.82019	0.0725548	0.209354	-4.88587
7922351	uncharacterized LOC101928673	LOC101928673	101928673	-0.15818	5.92152	-1.82014	0.0725633	0.20936	-4.88596
8029006	AXL receptor tyrosine kinase	AXL	558	0.221779	7.8517	1.82007	0.0725736	0.209372	-4.88608
8153890	zinc finger protein 251	ZNF251	90987	-0.121191	6.90479	-1.81997	0.0725888	0.209395	-4.88625
7895833				0.298326	3.5567	1.81994	0.0725944	0.209395	-4.88631
7967325	hydroxycarboxylic acid receptor 1	HCAR1	27198	-0.0990865	4.54872	-1.81989	0.0726011	0.209397	-4.88639
8097790				0.0955382	3.35704	1.81978	0.0726181	0.209427	-4.88658
8084927				-0.125398	4.4207	-1.81942	0.0726743	0.209571	-4.88721
8175724	CSAG family member 4 (pseudogene)///MAGE family member A12	CSAG4///MAGEA12	100130935///4111	-0.0996506	5.61298	-1.8193	0.072692	0.209593	-4.8874
7894647				0.0870721	13.2123	1.81926	0.0726979	0.209593	-4.88747
8151788	RNA binding motif protein 12B	RBM12B	389677	-0.0977246	6.53181	-1.81925	0.0727007	0.209593	-4.8875
7943859	testis expressed 12	TEX12	56158	-0.0829581	4.4887	-1.8192	0.072708	0.209596	-4.88758
7912343	castor zinc finger 1	CASZ1	54897	-0.230258	8.95305	-1.81911	0.0727217	0.209617	-4.88774
8063427	molybdenum cofactor synthesis 3	MOCS3	27304	-0.10916	5.979	-1.81904	0.0727317	0.209628	-4.88785
7958846	protein tyrosine phosphatase, non-receptor type 11	PTPN11	5781	0.140419	8.18049	1.81896	0.072745	0.209648	-4.888
8047788	ADAM metallopeptidase domain 23	ADAM23	8745	-0.223974	5.94766	-1.81881	0.0727676	0.209695	-4.88825
8115012				-0.0977472	5.16609	-1.81814	0.0728709	0.209974	-4.88941
8165610	diphthamide biosynthesis 7///diphthamide biosynthesis 7	DPH7///DPH7	92715///92715	0.0914311	6.8957	1.81794	0.0729022	0.210046	-4.88976
8055350	transmembrane protein 163	TMEM163	81615	0.339495	6.31074	1.81755	0.0729622	0.210201	-4.89043
8129627	vanin 3	VNN3	55350	0.201789	4.72665	1.81748	0.0729736	0.210216	-4.89055
8017039	septin 4	SEPT4	5414	0.118566	6.75821	1.81744	0.07298	0.210216	-4.89063
7896491				0.129243	11.2422	1.81707	0.0730359	0.210358	-4.89125
8077351				-0.119095	7.79512	-1.81682	0.0730746	0.210449	-4.89168
7954465				-0.131386	6.02745	-1.81679	0.07308	0.210449	-4.89174
8144072	canopy FGF signaling regulator 1	CNPY1	285888	-0.102464	4.64534	-1.8167	0.0730934	0.21047	-4.89189
8053379	TraB domain containing 2A	TRABD2A	129293	-0.190268	7.94247	-1.8161	0.0731874	0.210722	-4.89294
7956749	transmembrane protein 5///transmembrane protein 5	TMEM5///TMEM5	10329///10329	0.0966216	6.64818	1.81599	0.0732031	0.210749	-4.89311
7942781				-0.0778985	4.97993	-1.81582	0.0732294	0.210806	-4.8934
8123579	long intergenic non-protein coding RNA 1600	LINC01600	154386	-0.085914	5.31393	-1.8156	0.073264	0.210888	-4.89379
8098721				-0.145279	6.90586	-1.81544	0.0732892	0.210942	-4.89407
7994928	phosphorylase kinase catalytic subunit gamma 2	PHKG2	5261	-0.0754463	8.36058	-1.81525	0.0733176	0.210998	-4.89438
7903461	netrin G1	NTNG1	22854	-0.0956317	5.45975	-1.81522	0.0733223	0.210998	-4.89444
8010583	AATK antisense RNA 1	AATK-AS1	388428	-0.0887253	6.7916	-1.81519	0.0733276	0.210998	-4.89449
8180376	aldo-keto reductase family 1 member C1	AKR1C1	1645	0.258551	8.2649	1.8151	0.0733422	0.211017	-4.89466
8144457	defensin beta 104B///defensin beta 104A	DEFB104B///DEFB104A	503618///140596	-0.103872	4.37119	-1.81502	0.0733534	0.211017	-4.89478
8149192	defensin beta 104B///defensin beta 104A	DEFB104B///DEFB104A	503618///140596	-0.103872	4.37119	-1.81502	0.0733534	0.211017	-4.89478
8173501				0.13	3.43721	1.81493	0.0733685	0.211042	-4.89495
8064098				-0.323508	4.8063	-1.81477	0.0733928	0.211091	-4.89522
7955829	TARBP2, RISC loading complex RNA binding subunit	TARBP2	6895	0.0848213	7.19327	1.81469	0.073405	0.211091	-4.89535
7947861	Spi-1 proto-oncogene	SPI1	6688	0.230978	8.3075	1.81468	0.0734063	0.211091	-4.89537
8135064	tripartite motif containing 56	TRIM56	81844	0.0693431	8.21499	1.81462	0.0734168	0.211091	-4.89548
7893466				0.0829594	12.3801	1.81461	0.0734172	0.211091	-4.89549
7985963	tubulin tyrosine ligase like 13, pseudogene	TTLL13P	440307	-0.104671	5.17156	-1.81446	0.0734407	0.21114	-4.89575
7893607				-0.219005	4.61513	-1.8143	0.0734657	0.211194	-4.89603
7923635	pleckstrin homology domain containing A6	PLEKHA6	22874	0.179586	8.9104	1.81418	0.0734839	0.211216	-4.89623
8005171	transient receptor potential cation channel subfamily V member 2	TRPV2	51393	0.168923	6.55376	1.81417	0.0734861	0.211216	-4.89625
8120431	protein tyrosine phosphatase type IVA, member 1	PTP4A1	7803	-0.186228	10.0319	-1.81375	0.073551	0.211384	-4.89697
7976160	tyrosyl-DNA phosphodiesterase 1	TDP1	55775	0.150994	7.28153	1.81357	0.07358	0.211442	-4.89729
8140035				-0.286983	5.37208	-1.81347	0.0735948	0.211442	-4.89746
8026294	MISP family member 3	MISP3	113230	-0.119799	7.44915	-1.81347	0.0735956	0.211442	-4.89746
8130383	mitochondrial translational release factor 1 like	MTRF1L	54516	-0.108892	8.13605	-1.81346	0.0735964	0.211442	-4.89747
7895514				0.0708846	13.6894	1.81323	0.0736318	0.211525	-4.89786
8115068	tigger transposable element derived 6	TIGD6	81789	-0.0844129	5.30931	-1.81314	0.0736471	0.211533	-4.89803
8130087	peptidylprolyl isomerase like 4	PPIL4	85313	-0.126229	7.4259	-1.81313	0.0736473	0.211533	-4.89804
7893465				0.480929	5.98616	1.81305	0.0736606	0.211553	-4.89818
8094391				-0.181608	4.24448	-1.81292	0.073681	0.211594	-4.89841
8098441	teneurin transmembrane protein 3	TENM3	55714	0.215927	6.14454	1.81282	0.0736957	0.211617	-4.89857
7971216				-0.106695	4.94486	-1.81266	0.0737209	0.21167	-4.89885
8081808	uncharacterized LOC100128175	LOC100128175	100128175	0.135167	4.67738	1.81261	0.0737289	0.21167	-4.89894
8147012	protein kinase (cAMP-dependent, catalytic) inhibitor alpha	PKIA	5569	-0.146879	5.36357	-1.81258	0.0737332	0.21167	-4.89898
7952893	IQ motif and Sec7 domain 3	IQSEC3	440073	-0.0879338	8.63845	-1.81245	0.0737532	0.211709	-4.89921
7895232				0.199991	6.4664	1.81238	0.0737652	0.211717	-4.89934
7944913	coiled-coil domain containing 15	CCDC15	80071	0.141733	4.88873	1.81236	0.0737684	0.211717	-4.89937
8046515	H3 histone, family 3A, pseudogene 4///H3 histone, family 3A	H3F3AP4///H3F3A	440926///3020	0.0686644	11.3638	1.81177	0.0738594	0.211947	-4.90038
7969933	basic, immunoglobulin-like variable motif containing	BIVM	54841	-0.21929	5.99423	-1.81176	0.0738615	0.211947	-4.9004
7908968	lymphocyte transmembrane adaptor 1	LAX1	54900	0.365587	6.67631	1.81161	0.0738855	0.211965	-4.90066
7940182	olfactory receptor family 4 subfamily D member 9///olfactory receptor family 4 subfamily D member 10///olfactory receptor family 4 subfamily D member 11	OR4D9///OR4D10///OR4D11	390199///390197///219986	0.153947	6.15042	1.8116	0.0738857	0.211965	-4.90067
8131205	sidekick cell adhesion molecule 1	SDK1	221935	0.271779	7.031	1.8116	0.0738869	0.211965	-4.90068
8114171	cyclin dependent kinase like 3	CDKL3	51265	-0.0990806	4.45702	-1.81153	0.0738972	0.211976	-4.90079
8027152	neurocan	NCAN	1463	-0.103333	6.28703	-1.81143	0.0739126	0.212002	-4.90096
8128818	WAS protein family member 1	WASF1	8936	0.164487	5.72342	1.81099	0.0739811	0.212174	-4.90172
8112538	GTF2H2 family member C, copy 2///GTF2H2 family member C///general transcription factor IIH subunit 2B (pseudogene)///general transcription factor IIH subunit 2	GTF2H2C_2///GTF2H2C///GTF2H2B///GTF2H2	730394///728340///653238///2966	0.164571	6.6622	1.81093	0.0739919	0.212174	-4.90183
8177507	GTF2H2 family member C, copy 2///GTF2H2 family member C///general transcription factor IIH subunit 2B (pseudogene)///general transcription factor IIH subunit 2	GTF2H2C_2///GTF2H2C///GTF2H2B///GTF2H2	730394///728340///653238///2966	0.164571	6.6622	1.81093	0.0739919	0.212174	-4.90183
8149248				-0.218058	5.95047	-1.81089	0.0739982	0.212174	-4.9019
8164438	microRNA 219a-2	MIR219A2	407003	-0.104324	5.63671	-1.81065	0.0740345	0.212244	-4.9023
8104615				0.103947	4.62777	1.81065	0.0740353	0.212244	-4.90231
8055682	uncharacterized LOC150596	LOC150596	150596	0.104132	3.91888	1.81058	0.0740451	0.21225	-4.90242
8106352				-0.100105	7.08394	-1.81051	0.0740562	0.21225	-4.90254
7902848				0.187176	6.77166	1.81051	0.0740565	0.21225	-4.90254
8114030	kinesin family member 3A	KIF3A	11127	0.147617	5.34455	1.81014	0.0741146	0.212398	-4.90318
8041886				-0.105547	5.21246	-1.80968	0.0741874	0.212589	-4.90398
7963970	premelanosome protein	PMEL	6490	-0.113441	5.65022	-1.80951	0.0742136	0.212645	-4.90427
7895621				0.0991935	12.1995	1.80938	0.0742339	0.212667	-4.90449
8059674	G protein-coupled receptor 55	GPR55	9290	-0.130108	6.28201	-1.80936	0.074237	0.212667	-4.90452
7929932	Kazal type serine peptidase inhibitor domain 1	KAZALD1	81621	-0.146817	7.3564	-1.80934	0.0742404	0.212667	-4.90456
7901293	cytochrome P450 family 4 subfamily A member 22	CYP4A22	284541	-0.151648	5.23516	-1.80883	0.0743195	0.212875	-4.90543
7893451				0.229819	4.71795	1.8087	0.0743411	0.212919	-4.90566
7920228	peptidoglycan recognition protein 4	PGLYRP4	57115	-0.129174	5.85987	-1.80847	0.074377	0.213003	-4.90606
7938975	solute carrier family 17 member 6	SLC17A6	57084	-0.0757829	4.78649	-1.80825	0.0744111	0.213066	-4.90643
7972699	DAOA antisense RNA 1	DAOA-AS1	282706	0.094117	4.96746	1.80825	0.0744117	0.213066	-4.90644
7914235	serine and arginine rich splicing factor 4	SRSF4	6429	0.069819	8.71833	1.80819	0.0744204	0.213073	-4.90653
7983826				-0.123	5.75673	-1.80776	0.0744875	0.213247	-4.90726
7963545	keratin 79	KRT79	338785	-0.118284	6.18839	-1.80757	0.0745181	0.213316	-4.9076
7900407				0.147796	3.99033	1.80752	0.074526	0.21332	-4.90769
8040477				-0.219735	6.06868	-1.8074	0.0745448	0.213355	-4.90789
7895938				0.157644	10.4582	1.80731	0.074559	0.213378	-4.90805
7949873	aminoacylase 3	ACY3	91703	-0.460311	10.2953	-1.80703	0.0746033	0.213486	-4.90853
8017619	platelet and endothelial cell adhesion molecule 1	PECAM1	5175	0.140098	3.44209	1.80696	0.0746134	0.213497	-4.90864
8155824	transmembrane channel like 1	TMC1	117531	-0.0669425	4.5444	-1.80671	0.0746528	0.213591	-4.90907
7984261				-0.142904	4.03272	-1.80658	0.0746742	0.213622	-4.9093
8141283	ATP5J2-PTCD1 readthrough///pentatricopeptide repeat domain 1	ATP5J2-PTCD1///PTCD1	100526740///26024	0.0745768	7.06924	1.80656	0.0746765	0.213622	-4.90932
7988442				-0.0896166	4.43154	-1.80637	0.0747073	0.213648	-4.90966
7895816				0.233188	6.71167	1.80636	0.0747089	0.213648	-4.90968
8103822	vascular endothelial growth factor C	VEGFC	7424	0.172129	7.11462	1.80631	0.0747164	0.213648	-4.90976
7912511	KIAA2013	KIAA2013	90231	-0.135631	8.31969	-1.80631	0.0747168	0.213648	-4.90976
8010590	BAH domain and coiled-coil containing 1	BAHCC1	57597	-0.101988	7.00496	-1.8063	0.0747177	0.213648	-4.90977
8066091	suppressor of glucose, autophagy associated 1	SOGA1	140710	-0.0844738	6.08257	-1.80626	0.0747248	0.21365	-4.90985
8121943				-0.108113	3.65955	-1.80617	0.0747382	0.213652	-4.91
7939102	elongator acetyltransferase complex subunit 4	ELP4	26610	0.133834	7.09715	1.80611	0.0747481	0.213652	-4.9101
8118945	peroxisome proliferator activated receptor delta	PPARD	5467	-0.179039	8.26942	-1.80608	0.0747523	0.213652	-4.91015
8065370				-0.105239	5.14766	-1.80606	0.0747553	0.213652	-4.91018
8059989	hes family bHLH transcription factor 6	HES6	55502	0.0981163	6.98667	1.80601	0.0747633	0.213652	-4.91027
8112274	ELOVL fatty acid elongase 7	ELOVL7	79993	-0.288992	9.4684	-1.80601	0.074764	0.213652	-4.91028
8174675	SLC25A5 antisense RNA 1	SLC25A5-AS1	100303728	-0.105307	6.49448	-1.8059	0.0747811	0.213682	-4.91046
8142104	ataxin 7 like 1	ATXN7L1	222255	-0.131732	7.39965	-1.80585	0.0747891	0.213687	-4.91055
7899932	gap junction protein beta 3	GJB3	2707	0.129426	5.68185	1.80565	0.0748208	0.213743	-4.9109
8019643	double C2 domain beta	DOC2B	8447	0.303629	6.19199	1.80564	0.0748215	0.213743	-4.9109
8103431	chromosome 4 open reading frame 46	C4orf46	201725	-0.101912	6.92212	-1.80523	0.0748862	0.213909	-4.91161
8027938	uroplakin 1A	UPK1A	11045	-0.0965512	5.19932	-1.80509	0.0749093	0.213957	-4.91186
8032789	signal transducing adaptor family member 2	STAP2	55620	-0.2901	8.70027	-1.80469	0.0749727	0.214117	-4.91254
7906015				-0.079132	5.26333	-1.80465	0.0749782	0.214117	-4.9126
7897293				-0.140667	6.53618	-1.80455	0.0749937	0.214143	-4.91277
8054771	solute carrier family 35 member F5	SLC35F5	80255	-0.168978	10.3803	-1.80398	0.0750835	0.214381	-4.91374
8012839				-0.0967242	3.83375	-1.8035	0.0751609	0.214583	-4.91458
7892948				0.159947	10.9211	1.80326	0.0751989	0.214673	-4.91499
8105935	POM121 membrane glycoprotein (rat) pseudogene	LOC441081	441081	0.343152	7.86609	1.8032	0.0752086	0.214682	-4.9151
7993108				-0.0990043	5.40895	-1.80293	0.07525	0.214782	-4.91554
8167441				-0.121801	5.16732	-1.80277	0.0752759	0.214837	-4.91582
8089527	autophagy related 3	ATG3	64422	0.119667	9.10207	1.80271	0.0752853	0.214837	-4.91592
8075322	GATS protein like 3	GATSL3	652968	-0.118059	6.51187	-1.80269	0.0752884	0.214837	-4.91596
7940377	transmembrane protein 132A	TMEM132A	54972	0.163406	7.26512	1.80251	0.0753169	0.214875	-4.91627
7963438	keratin 71	KRT71	112802	-0.0974008	5.8261	-1.80251	0.0753169	0.214875	-4.91627
7933904	catenin alpha 3	CTNNA3	29119	-0.106836	4.78864	-1.80246	0.0753255	0.214875	-4.91636
8064976	DnaJ heat shock protein family (Hsp40) member C9	DNAJC9	23234	0.10662	8.14326	1.80241	0.0753327	0.214875	-4.91644
7904158	olfactomedin like 3	OLFML3	56944	0.2133	6.63152	1.8024	0.0753343	0.214875	-4.91645
7998307	coiled-coil domain containing 78	CCDC78	124093	-0.106242	6.3426	-1.8023	0.0753501	0.214902	-4.91662
8139356	NudC domain containing 3	NUDCD3	23386	-0.0796226	7.8597	-1.8022	0.0753671	0.214932	-4.91681
7895687				0.142241	10.1386	1.80215	0.0753748	0.214935	-4.91689
7896714				0.501932	7.68391	1.80179	0.0754315	0.215079	-4.9175
8040479	growth differentiation factor 7	GDF7	151449	-0.116326	7.4855	-1.80147	0.0754823	0.215205	-4.91805
7905349	TNF alpha induced protein 8 like 2	TNFAIP8L2	79626	-0.121948	5.97978	-1.80129	0.0755114	0.21527	-4.91836
8115516	SRY-box 30	SOX30	11063	-0.0957658	5.37082	-1.80095	0.0755653	0.215405	-4.91894
7987840	VPS39, HOPS complex subunit	VPS39	23339	-0.0749899	8.99216	-1.80088	0.0755763	0.215418	-4.91906
8003125	TATA-box binding protein associated factor, RNA polymerase I subunit C	TAF1C	9013	-0.0929083	7.80588	-1.80084	0.0755832	0.215419	-4.91913
7948951	solute carrier family 22 member 24	SLC22A24	283238	-0.0982686	4.27454	-1.80073	0.0756001	0.215443	-4.91931
8148783	maestro heat like repeat family member 1	MROH1	727957	-0.115189	8.29147	-1.8007	0.0756046	0.215443	-4.91936
8125443				0.133266	4.17584	1.80046	0.0756432	0.215534	-4.91978
7937667	BR serine/threonine kinase 2	BRSK2	9024	-0.0792418	6.37254	-1.80035	0.0756611	0.215556	-4.91997
8156506	protein tyrosine phosphatase domain containing 1	PTPDC1	138639	0.0803648	6.5327	1.80033	0.0756638	0.215556	-4.92
8047213				-0.131841	4.68511	-1.80027	0.0756727	0.215563	-4.9201
7933733	family with sequence similarity 13 member C	FAM13C	220965	0.216339	6.07693	1.80018	0.0756869	0.215585	-4.92025
8008350	MYCBP associated protein	MYCBPAP	84073	-0.0832216	5.29063	-1.80004	0.0757105	0.215634	-4.9205
7994620	kinesin family member 22	KIF22	3835	0.125095	8.13848	1.79996	0.0757225	0.21565	-4.92063
8064216				-0.297502	4.85055	-1.79954	0.0757898	0.215823	-4.92135
7970347	cell division cycle 16	CDC16	8881	0.112934	8.3472	1.79906	0.0758668	0.216013	-4.92218
8024204	serine/threonine kinase 11	STK11	6794	-0.0901249	7.9407	-1.79904	0.0758694	0.216013	-4.9222
7894000				0.0891142	11.5	1.79898	0.0758783	0.216019	-4.9223
8024934	zinc and ring finger 4	ZNRF4	148066	-0.134385	5.9388	-1.79877	0.0759118	0.216096	-4.92266
8166124	ubiquitin conjugating enzyme E2 E4 pseudogene	UBE2E4P	286480	0.0744759	7.39544	1.79857	0.0759438	0.216169	-4.923
7998542	intraflagellar transport 140///intraflagellar transport 140	IFT140///IFT140	9742///9742	0.0960133	6.81256	1.79851	0.0759536	0.216169	-4.9231
8101203				0.0868552	3.57373	1.79845	0.075963	0.216169	-4.9232
8124639	olfactory receptor family 5 subfamily V member 1///olfactory receptor family 11 subfamily A member 1	OR5V1///OR11A1	81696///26531	-0.0651181	4.1634	-1.79845	0.0759634	0.216169	-4.92321
8007921	myosin light chain 4	MYL4	4635	0.111618	5.65164	1.79813	0.0760141	0.216295	-4.92375
7906950				-0.086033	4.92036	-1.79807	0.0760238	0.216304	-4.92385
8139299	DAN polymerase delta 2, accessory subunit	POLD2	5425	0.164093	8.63328	1.79765	0.0760914	0.216454	-4.92458
8007673	DBF4 zinc finger B	DBF4B	80174	0.100457	6.00537	1.79759	0.0761005	0.216454	-4.92467
8142747	paired box 4	PAX4	5078	-0.0870994	5.81843	-1.79754	0.0761096	0.216454	-4.92477
7947127				0.094473	3.95827	1.79745	0.076123	0.216454	-4.92491
8101141				-0.108551	5.93046	-1.79745	0.0761233	0.216454	-4.92492
8146324				-0.0834982	4.25357	-1.79744	0.0761257	0.216454	-4.92494
8177038	sex determining region Y	SRY	6736	-0.0925951	4.17222	-1.79742	0.0761276	0.216454	-4.92496
7892962				0.358538	4.72024	1.79742	0.0761288	0.216454	-4.92497
8070601				0.156515	2.95879	1.79733	0.0761434	0.216477	-4.92513
7893810				0.224855	7.91731	1.79716	0.0761706	0.216536	-4.92542
8025402	angiopoietin like 4	ANGPTL4	51129	-0.285899	7.92387	-1.79692	0.0762078	0.216624	-4.92582
8165083	LIM homeobox 3	LHX3	8022	-0.0916654	6.58085	-1.79673	0.0762382	0.216691	-4.92614
8068938	ribosomal RNA processing 1	RRP1	8568	0.106357	7.91996	1.79637	0.0762961	0.21682	-4.92676
8058450	G protein-coupled receptor 1	GPR1	2825	0.0874002	4.79796	1.79637	0.0762964	0.21682	-4.92676
8090416				-0.109168	4.96667	-1.79589	0.0763738	0.217021	-4.92758
8123080	synaptotagmin like 3	SYTL3	94120	0.188331	6.38072	1.79578	0.0763913	0.217052	-4.92777
7926123				-0.113803	4.94517	-1.79568	0.0764079	0.217081	-4.92795
7895105				-0.200128	7.72355	-1.79535	0.0764602	0.217211	-4.9285
8056491	sodium voltage-gated channel alpha subunit 9	SCN9A	6335	-0.321184	5.75349	-1.79517	0.0764887	0.217273	-4.9288
8043747	von Willebrand factor A domain containing 3B	VWA3B	200403	0.0870868	4.89279	1.79498	0.076519	0.217338	-4.92913
8015223	keratin associated protein 4-7///keratin associated protein 4-9///keratin associated protein 4-8///keratin associated protein 4-11///keratin associated protein 4-2///keratin associated protein 4-5///keratin associated protein 4-4///keratin associated protein 4-12///keratin associated protein 4-6///keratin associated protein 4-7	KRTAP4-7///KRTAP4-9///KRTAP4-8///KRTAP4-11///KRTAP4-2///KRTAP4-5///KRTAP4-4///KRTAP4-12///KRTAP4-6///KRTAP4-7	100132476///100132386///728224///653240///85291///85289///84616///83755///81871///100132476	-0.0840129	6.80907	-1.79491	0.0765311	0.217338	-4.92925
8019565	keratin associated protein 4-7///keratin associated protein 4-9///keratin associated protein 4-8///keratin associated protein 4-11///keratin associated protein 4-2///keratin associated protein 4-5///keratin associated protein 4-4///keratin associated protein 4-12///keratin associated protein 4-6///keratin associated protein 4-7	KRTAP4-7///KRTAP4-9///KRTAP4-8///KRTAP4-11///KRTAP4-2///KRTAP4-5///KRTAP4-4///KRTAP4-12///KRTAP4-6///KRTAP4-7	100132476///100132386///728224///653240///85291///85289///84616///83755///81871///100132476	-0.0840129	6.80907	-1.79491	0.0765311	0.217338	-4.92925
7902400	small nucleolar RNA, C/D box 45B	SNORD45B	26804	-0.946311	8.4456	-1.79472	0.0765618	0.217407	-4.92958
7950321	uncoupling protein 3	UCP3	7352	-0.0968351	6.37825	-1.79447	0.0766022	0.217503	-4.93001
8015969	upstream binding transcription factor, RNA polymerase I	UBTF	7343	-0.0852913	8.97417	-1.79433	0.0766239	0.217521	-4.93024
8144639	long intergenic non-protein coding RNA 208	LINC00208	83655	-0.0972619	4.56249	-1.7943	0.0766296	0.217521	-4.9303
7907911	calcium voltage-gated channel subunit alpha1 E	CACNA1E	777	0.0792767	5.62705	1.79427	0.0766344	0.217521	-4.93035
7937287	proteasome 26S subunit, non-ATPase 13	PSMD13	5719	0.106479	7.9841	1.79427	0.0766348	0.217521	-4.93035
8151149	ADP ribosylation factor guanine nucleotide exchange factor 1	ARFGEF1	10565	-0.105425	9.10365	-1.79418	0.0766485	0.217539	-4.9305
8108287	Wnt family member 8A	WNT8A	7478	-0.12988	5.6339	-1.79409	0.0766628	0.217539	-4.93065
8043022				-0.144108	4.82446	-1.79408	0.0766647	0.217539	-4.93067
8022996	ectopic P-granules autophagy protein 5 homolog	EPG5	57724	0.0886152	7.23439	1.79406	0.0766673	0.217539	-4.9307
7898516	actin like 8	ACTL8	81569	-0.095326	5.95436	-1.79397	0.0766825	0.217564	-4.93086
7895347				0.234187	5.57651	1.79383	0.0767053	0.21761	-4.9311
8013671	sperm associated antigen 5	SPAG5	10615	-0.236542	7.40266	-1.79376	0.0767156	0.21762	-4.93121
7922058	adenylate cyclase 10, soluble	ADCY10	55811	-0.0988279	4.66164	-1.79362	0.076738	0.217654	-4.93144
7901696	proprotein convertase subtilisin/kexin type 9	PCSK9	255738	0.109993	7.23559	1.79359	0.0767438	0.217654	-4.93151
8084605				0.169772	5.71522	1.79357	0.0767472	0.217654	-4.93154
7952517	prostate and testis expressed 2	PATE2	399967	-0.0900526	4.52856	-1.79353	0.0767539	0.217655	-4.93161
8054465				-0.0965572	5.87275	-1.79318	0.0768093	0.217793	-4.9322
7894388				-0.146966	7.79292	-1.79311	0.0768202	0.217806	-4.93231
8017346	TBC1 domain family member 3I///TBC1 domain family member 3E///TBC1 domain family member-like///TBC1 domain family member 3L///TBC1 domain family member 3K///TBC1 domain family member 3G///TBC1 domain family member 3H///TBC1 domain family member 3///TBC1D3P1-DHX40P1 readthrough, transcribed pseudogene///TBC1 domain family member 3 pseudogene 2///TBC1 domain family member 3C///TBC1 domain family member 3B///TBC1 domain family member 3F	TBC1D3I///TBC1D3E///LOC101060389///TBC1D3L///TBC1D3K///TBC1D3G///TBC1D3H///TBC1D3///TBC1D3P1-DHX40P1///TBC1D3P2///TBC1D3C///TBC1D3B///TBC1D3F	102724862///102723859///101060389///101060376///101060351///101060321///729877///729873///653645///440452///414060///414059///84218	-0.111	7.21134	-1.79288	0.0768576	0.217893	-4.93271
8148591	glycosylphosphatidylinositol anchored high density lipoprotein binding protein 1	GPIHBP1	338328	-0.095154	6.91688	-1.79284	0.0768652	0.217896	-4.93279
8069003	PWP2 periodic tryptophan protein homolog (yeast)	PWP2	5822	-0.0662279	7.0331	-1.79257	0.0769079	0.217999	-4.93324
8066031	SCAN domain containing 1	SCAND1	51282	-0.0766859	7.0933	-1.79237	0.0769405	0.218059	-4.93358
7919340	gap junction protein alpha 5	GJA5	2702	0.273281	5.46448	1.79236	0.0769422	0.218059	-4.9336
8123155	PARN like, ribonuclease domain containing 1	PNLDC1	154197	-0.0725368	5.17438	-1.79226	0.0769585	0.218086	-4.93377
8175683	microRNA 224///gamma-aminobutyric acid type A receptor epsilon subunit	MIR224///GABRE	407009///2564	0.251084	5.13553	1.79217	0.0769726	0.218108	-4.93392
7935780	SEC31 homolog B, COPII coat complex component	SEC31B	25956	-0.131714	6.75678	-1.79211	0.0769829	0.218118	-4.93403
7929653	ankyrin repeat domain 2	ANKRD2	26287	-0.111453	6.59036	-1.79173	0.0770431	0.21827	-4.93466
7895550				0.238947	6.32747	1.79167	0.0770532	0.218279	-4.93477
7984952	chromosome 15 open reading frame 39	C15orf39	56905	0.115671	7.51673	1.79163	0.0770594	0.218279	-4.93484
8126358	ubiquitin specific peptidase 49	USP49	25862	0.107857	5.245	1.79153	0.0770763	0.218302	-4.93501
7893242				-0.133631	9.81383	-1.7915	0.0770806	0.218302	-4.93506
8134745	stromal antigen 3	STAG3	10734	-0.0914008	6.03507	-1.79114	0.07714	0.218452	-4.93568
8097262	spermatogenesis associated 5	SPATA5	166378	0.130991	6.87593	1.79099	0.0771638	0.218496	-4.93593
7997166	ISPF6484	LOC100127951	100127951	-0.232444	5.10968	-1.79096	0.0771688	0.218496	-4.93599
7957386	acyl-CoA synthetase short-chain family member 3	ACSS3	79611	-0.196763	5.7035	-1.79091	0.0771772	0.218501	-4.93607
7948741	beta-1,3-glucuronyltransferase 3	B3GAT3	26229	-0.136238	7.36452	-1.79068	0.0772139	0.218586	-4.93646
7895906				0.200982	6.2141	1.79048	0.0772454	0.218657	-4.93679
8006896	titin-cap	TCAP	8557	-0.110538	6.53995	-1.7901	0.0773077	0.218815	-4.93744
7892932				0.215839	7.76424	1.79002	0.0773206	0.218833	-4.93758
8047265	chromosome 2 open reading frame 69///chromosome 2 open reading frame 47	C2orf69///C2orf47	205327///79568	-0.125939	7.31046	-1.78976	0.0773634	0.218935	-4.93803
8175252	microRNA 106a	MIR106A	406899	0.0623508	3.08774	1.78964	0.0773828	0.21896	-4.93823
7921222	ETS variant 3 like	ETV3L	440695	-0.0868327	5.98408	-1.78962	0.0773855	0.21896	-4.93826
8039139	leukocyte receptor cluster member 1	LENG1	79165	-0.0809802	6.40651	-1.78949	0.077407	0.218995	-4.93849
8149534	N-acylsphingosine amidohydrolase 1	ASAH1	427	-0.105974	9.55805	-1.78946	0.0774109	0.218995	-4.93853
7902265				-0.175925	7.03183	-1.78935	0.0774298	0.21903	-4.93872
8087116	transmembrane protein 89	TMEM89	440955	-0.114014	7.60402	-1.78913	0.0774653	0.219112	-4.9391
8174648	cancer/testis antigen 83	CT83	203413	-0.113837	4.85886	-1.78896	0.0774925	0.21917	-4.93938
8137865	G protein subunit alpha 12	GNA12	2768	0.153706	8.53157	1.78843	0.0775793	0.219397	-4.94029
8065855	ER degradation enhancing alpha-mannosidase like protein 2	EDEM2	55741	-0.0908842	8.2132	-1.78839	0.0775858	0.219397	-4.94036
7990815	suppressor of tumorigenicity 20	ST20	400410	-0.133415	8.95571	-1.78829	0.0776013	0.219422	-4.94052
8017393	LIM domain containing 2	LIMD2	80774	-0.14846	8.56373	-1.78791	0.077664	0.219575	-4.94117
7972021	TBC1 domain family member 4	TBC1D4	9882	0.13967	7.6464	1.78784	0.0776755	0.219575	-4.94129
7959623	general transcription factor IIH subunit 3	GTF2H3	2967	0.141503	7.21475	1.78782	0.0776777	0.219575	-4.94132
7960709	splA/ryanodine receptor domain and SOCS box containing 2	SPSB2	84727	-0.0849302	7.83965	-1.7878	0.0776821	0.219575	-4.94136
8101359	long intergenic non-protein coding RNA 575	LINC00575	439934	-0.0871373	4.85462	-1.7877	0.0776982	0.219586	-4.94153
7999952	protein disulfide isomerase like, testis expressed	PDILT	204474	0.0891168	4.58956	1.78769	0.077699	0.219586	-4.94154
8057439				0.17321	6.63164	1.78754	0.0777239	0.219635	-4.9418
7922108	G protein-coupled receptor 161	GPR161	23432	0.11543	6.42574	1.7875	0.0777297	0.219635	-4.94186
8157123				-0.13047	4.37626	-1.78739	0.0777475	0.219667	-4.94204
8141374	alpha-2-glycoprotein 1, zinc-binding	AZGP1	563	0.322171	8.07641	1.78731	0.0777605	0.21968	-4.94218
8047784	zinc finger DBF-type containing 2	ZDBF2	57683	0.17512	5.21623	1.78728	0.0777653	0.21968	-4.94223
8121223				0.101072	3.53211	1.78707	0.0778006	0.219761	-4.9426
7934320				0.0869593	7.1358	1.78673	0.0778559	0.219898	-4.94317
7965264	centrosomal protein 290	CEP290	80184	0.113834	5.63666	1.78625	0.0779343	0.220101	-4.94399
8082797	transferrin	TF	7018	-0.131016	5.49841	-1.78613	0.0779539	0.220117	-4.94419
8117722	olfactory receptor family 14 subfamily J member 1	OR14J1	442191	0.101522	4.65061	1.78609	0.0779597	0.220117	-4.94425
8177698	olfactory receptor family 14 subfamily J member 1	OR14J1	442191	0.101522	4.65061	1.78609	0.0779597	0.220117	-4.94425
7926916	zinc finger E-box binding homeobox 1	ZEB1	6935	0.289146	7.45214	1.78594	0.0779839	0.220166	-4.9445
8095484	calcium binding protein, spermatid associated 1	CABS1	85438	-0.0912155	3.9643	-1.78573	0.0780181	0.220244	-4.94486
8045336	G protein-coupled receptor 39	GPR39	2863	0.258664	7.73329	1.78561	0.0780391	0.220285	-4.94508
8166769	ornithine carbamoyltransferase	OTC	5009	-0.558158	8.68252	-1.78544	0.078066	0.220342	-4.94536
7929466	cytochrome P450 family 2 subfamily C member 18	CYP2C18	1562	-0.558415	9.31086	-1.78519	0.0781072	0.220399	-4.94578
8004167	family with sequence similarity 64 member A	FAM64A	54478	0.111789	6.52262	1.78517	0.0781098	0.220399	-4.94581
7896085				0.149343	8.23536	1.78517	0.0781102	0.220399	-4.94582
7937037	uncharacterized LOC100509814	LOC100509814	100509814	-0.143719	5.17687	-1.78516	0.0781127	0.220399	-4.94584
8117498	butyrophilin subfamily 1 member A1	BTN1A1	696	-0.0918368	5.12401	-1.78511	0.07812	0.220401	-4.94592
8059576				0.154901	10.2004	1.78463	0.0781989	0.220583	-4.94674
8124160				-0.0926325	3.97868	-1.7846	0.078204	0.220583	-4.94679
7895793				0.20689	3.51078	1.78459	0.0782045	0.220583	-4.94679
7936994				-0.146006	4.77535	-1.78455	0.0782123	0.220587	-4.94687
8159919	spermatogenesis associated 6 like	SPATA6L	55064	0.194853	6.49512	1.78429	0.0782538	0.220685	-4.9473
8029969	selenoprotein W, 1	SEPW1	6415	-0.118889	8.78015	-1.78402	0.078298	0.220791	-4.94776
8170553	MAGE family member A6///MAGE family member A3	MAGEA6///MAGEA3	4105///4102	-0.114511	6.80107	-1.7839	0.0783188	0.220831	-4.94798
8037355	zinc finger protein 428	ZNF428	126299	0.0920572	6.44501	1.78383	0.0783297	0.220843	-4.94809
7912257	calsyntenin 1	CLSTN1	22883	0.137428	8.83972	1.78338	0.0784036	0.221032	-4.94885
7896985	mindbomb E3 ubiquitin protein ligase 2	MIB2	142678	-0.0982842	7.79576	-1.78327	0.0784223	0.221066	-4.94905
7939587	uncharacterized DKFZp779M0652	DKFZp779M0652	374387	-0.109319	7.18199	-1.7832	0.0784323	0.221076	-4.94915
7995324				-0.143792	8.46883	-1.78312	0.078446	0.221096	-4.94929
8082368	podocalyxin like 2	PODXL2	50512	0.0916716	8.25882	1.78293	0.0784775	0.221166	-4.94962
8112478	NLR family apoptosis inhibitory protein	NAIP	4671	0.280259	8.54295	1.78276	0.078505	0.221224	-4.9499
8164087	nuclear receptor subfamily 6 group A member 1	NR6A1	2649	-0.174371	6.97792	-1.78234	0.078574	0.2214	-4.95061
8136459	aldo-keto reductase family 1, member D1	AKR1D1	6718	0.10539	4.52529	1.78219	0.0785997	0.221454	-4.95088
7986534				-0.12068	4.65771	-1.78174	0.0786725	0.221632	-4.95163
7894711				-0.195236	8.39758	-1.78172	0.0786761	0.221632	-4.95166
8109926	gamma-aminobutyric acid type A receptor pi subunit	GABRP	2568	0.353797	7.34717	1.78155	0.0787038	0.221652	-4.95195
7985620	alpha kinase 3	ALPK3	57538	0.0958247	5.9844	1.78155	0.0787043	0.221652	-4.95195
8108683	protocadherin beta 2	PCDHB2	56133	0.132268	5.49459	1.78152	0.0787092	0.221652	-4.952
7971731	ATPase copper transporting beta	ATP7B	540	0.279208	7.87536	1.78152	0.0787099	0.221652	-4.95201
8015208	keratin associated protein 2-3///keratin associated protein 2-2///keratin associated protein 2-4///keratin associated protein 2-1	KRTAP2-3///KRTAP2-2///KRTAP2-4///KRTAP2-1	730755///728279///85294///81872	-0.110122	9.01095	-1.78135	0.0787367	0.22169	-4.95229
8065120				-0.128398	5.46316	-1.78135	0.0787368	0.22169	-4.95229
7980352	neuroglobin	NGB	58157	-0.0965009	6.76093	-1.78126	0.0787526	0.221716	-4.95245
7951781	chromosome 11 open reading frame 71	C11orf71	54494	-0.0978161	6.67329	-1.78085	0.0788196	0.221885	-4.95314
7893390				0.131562	10.536	1.78064	0.0788549	0.221966	-4.9535
8053447				0.21936	6.64462	1.78038	0.0788962	0.222038	-4.95393
7894873				0.136147	9.59274	1.78038	0.0788963	0.222038	-4.95393
7912254	PIK3CD antisense RNA 1	PIK3CD-AS1	644997	-0.0874296	5.74903	-1.78034	0.0789028	0.222038	-4.95399
7894191				0.217861	5.03507	1.78032	0.0789073	0.222038	-4.95404
7924863	chromosome 1 open reading frame 145	C1orf145	574407	-0.101874	5.41361	-1.78025	0.0789181	0.222045	-4.95415
8172914	HECT, UBA and WWE domain containing 1, E3 ubiquitin protein ligase	HUWE1	10075	0.081902	9.48484	1.78022	0.0789231	0.222045	-4.9542
7896639				0.090191	13.1763	1.77957	0.0790312	0.222316	-4.95531
7976515	glutaredoxin 5	GLRX5	51218	-0.0846146	8.43522	-1.77954	0.0790363	0.222316	-4.95536
7972805	RAB20, member RAS oncogene family	RAB20	55647	-0.128226	7.80321	-1.77946	0.0790483	0.222316	-4.95549
8035714	GEM interacting protein	GMIP	51291	-0.151198	8.01711	-1.77946	0.0790488	0.222316	-4.95549
7953351	non-SMC condensin I complex subunit D2	NCAPD2	9918	0.153829	8.86815	1.77944	0.0790529	0.222316	-4.95553
7894809				0.231138	7.56235	1.77934	0.0790682	0.222317	-4.95569
7962659	histone deacetylase 7	HDAC7	51564	0.179302	7.83187	1.77932	0.0790711	0.222317	-4.95572
7893081				0.149616	11.3188	1.77931	0.0790732	0.222317	-4.95574
8135933	family with sequence similarity 71 member F2	FAM71F2	346653	0.0868947	5.78901	1.77922	0.0790877	0.222339	-4.95589
7896372				0.235416	4.51769	1.77909	0.0791098	0.222342	-4.95611
8170249	SPANX family member A2///SPANX family member C///SPANX family member D///sperm protein associated with the nucleus, X-linked, family member A1	SPANXA2///SPANXC///SPANXD///SPANXA1	728712///64663///64648///30014	-0.104501	5.29407	-1.77908	0.0791122	0.222342	-4.95614
8175550	SPANX family member A2///SPANX family member C///SPANX family member D///sperm protein associated with the nucleus, X-linked, family member A1	SPANXA2///SPANXC///SPANXD///SPANXA1	728712///64663///64648///30014	-0.104501	5.29407	-1.77908	0.0791122	0.222342	-4.95614
7908508	crumbs 1, cell polarity complex component	CRB1	23418	-0.077261	4.81053	-1.77905	0.0791168	0.222342	-4.95619
8062404	uncharacterized LOC100287792	LOC100287792	100287792	-0.097019	5.63406	-1.77898	0.0791276	0.222342	-4.9563
8175664				-0.122938	5.60136	-1.77897	0.0791291	0.222342	-4.95631
8082688	DnaJ heat shock protein family (Hsp40) member C13	DNAJC13	23317	0.119344	8.93712	1.7789	0.0791417	0.222359	-4.95644
8180215				-0.118998	5.86566	-1.77883	0.0791521	0.22237	-4.95655
7903959	primary cilia formation	PIFO	128344	-0.0845185	4.86771	-1.77872	0.0791712	0.222405	-4.95674
8012924	trans-golgi network vesicle protein 23 homolog C (S. cerevisiae)	TVP23C	201158	0.0985753	6.39652	1.77859	0.0791927	0.222446	-4.95696
8171182	protein kinase, X-linked	PRKX	5613	0.122808	8.03549	1.77842	0.0792215	0.222508	-4.95726
8123446	SPARC related modular calcium binding 2	SMOC2	64094	0.300432	7.00793	1.77827	0.0792461	0.222559	-4.95751
7895272				0.107477	10.9057	1.77777	0.0793284	0.222771	-4.95835
8029551	APOC4-APOC2 readthrough (NMD candidate)///apolipoprotein C2	APOC4-APOC2///APOC2	100533990///344	-0.259964	7.4949	-1.77764	0.0793498	0.222788	-4.95857
8052762	glutamine--fructose-6-phosphate transaminase 1	GFPT1	2673	0.184812	10.7706	1.77762	0.0793536	0.222788	-4.95861
7894560				-0.215399	7.40804	-1.77761	0.0793546	0.222788	-4.95862
7895390				-0.194115	6.49165	-1.77756	0.0793638	0.222795	-4.95871
8063382	snail family transcriptional repressor 1	SNAI1	6615	0.18028	6.13203	1.77746	0.0793789	0.222812	-4.95886
8103911	interferon regulatory factor 2	IRF2	3660	-0.094087	9.39097	-1.77744	0.0793831	0.222812	-4.95891
7892891				0.130605	12.7116	1.77739	0.0793913	0.222816	-4.95899
7895509				0.305303	7.65614	1.77732	0.0794031	0.22283	-4.95911
8051589	atlastin GTPase 2	ATL2	64225	-0.15889	7.57676	-1.77716	0.0794288	0.222883	-4.95937
7977447	long intergenic non-protein coding RNA 221	LINC00221	338005	-0.0831987	4.47224	-1.77692	0.0794696	0.22297	-4.95979
7995348				-0.161006	9.31006	-1.7769	0.0794731	0.22297	-4.95982
7939432				-0.167356	5.03825	-1.7768	0.0794893	0.222997	-4.95999
8040514				-0.201834	6.478	-1.77673	0.0795005	0.223009	-4.9601
8139758	coiled-coil-helix-coiled-coil-helix domain containing 2	CHCHD2	51142	0.106436	7.4898	1.77665	0.0795132	0.223026	-4.96023
8062623	phospholipase C gamma 1	PLCG1	5335	-0.11303	8.57155	-1.77647	0.0795442	0.223094	-4.96055
7988283	EIF3J antisense RNA 1 (head to head)	EIF3J-AS1	645212	-0.0790977	7.36225	-1.77635	0.079563	0.223128	-4.96074
8173154				-0.093892	4.00308	-1.77623	0.079584	0.223155	-4.96095
8113103	KIAA0825	KIAA0825	285600	0.151416	6.04835	1.77619	0.0795911	0.223155	-4.96102
8015206	keratin associated protein 2-3///keratin associated protein 2-2///keratin associated protein 2-4///keratin associated protein 2-1	KRTAP2-3///KRTAP2-2///KRTAP2-4///KRTAP2-1	730755///728279///85294///81872	-0.109847	9.02702	-1.77618	0.0795927	0.223155	-4.96104
7928126	phosphatase domain containing, paladin 1	PALD1	27143	-0.127587	6.51225	-1.77606	0.0796118	0.223186	-4.96124
8003804	olfactory receptor family 1 subfamily A member 1	OR1A1	8383	-0.108661	5.07957	-1.77603	0.0796171	0.223186	-4.96129
7979260	glia maturation factor beta	GMFB	2764	0.175359	7.73641	1.77535	0.0797296	0.223482	-4.96243
8070847	long intergenic non-protein coding RNA 1547	LINC01547	84536	-0.0919034	6.41715	-1.77527	0.0797441	0.223504	-4.96258
7953697				-0.132941	7.10932	-1.77519	0.0797562	0.223519	-4.9627
7895612				0.214689	5.18715	1.77486	0.079812	0.223656	-4.96327
8137558	RNA binding motif protein 33	RBM33	155435	-0.106417	7.34771	-1.77465	0.0798473	0.223726	-4.96362
7948367				-0.134603	5.81304	-1.77463	0.0798503	0.223726	-4.96366
7922418	small nucleolar RNA, C/D box 74	SNORD74	619498	-0.275635	9.76229	-1.77438	0.0798919	0.2238	-4.96408
8063014	WAP four-disulfide core domain 13	WFDC13	164237	-0.0993974	5.75874	-1.77437	0.0798924	0.2238	-4.96408
7980998	BTB domain containing 7	BTBD7	55727	-0.0884262	7.906	-1.77435	0.0798969	0.2238	-4.96413
7950751	small nucleolar RNA, H/ACA box 70E	SNORA70E	100379250	-0.12486	6.03045	-1.7742	0.0799207	0.223848	-4.96437
8077211	autophagy related 4B cysteine peptidase	ATG4B	23192	-0.09246	7.43965	-1.77362	0.0800188	0.224104	-4.96536
8164729	transcription termination factor 1	TTF1	7270	0.0793665	5.50296	1.77334	0.0800642	0.224212	-4.96582
8096533				-0.177383	5.79916	-1.77327	0.0800773	0.22423	-4.96595
7919743	ADAMTSL4 antisense RNA 1	ADAMTSL4-AS1	574406	0.145064	6.51037	1.77297	0.0801274	0.224351	-4.96646
8010766				0.108681	6.14451	1.77283	0.0801502	0.224389	-4.96669
8170992	small nucleolar RNA, H/ACA box 56///dyskerin pseudouridine synthase 1	SNORA56///DKC1	677835///1736	0.171813	6.36638	1.77276	0.0801612	0.224389	-4.9668
7961455	guanylate cyclase 2C	GUCY2C	2984	-0.433133	9.21556	-1.77276	0.0801613	0.224389	-4.9668
8010963				-0.153002	5.64738	-1.77265	0.0801798	0.224422	-4.96699
7898582	ribosomal protein S14 pseudogene 3	RPS14P3	644068	-0.0943817	7.43999	-1.77241	0.0802202	0.224508	-4.96739
7966189	forkhead box N4	FOXN4	121643	-0.114758	6.6733	-1.77239	0.0802237	0.224508	-4.96743
8002218	epithelial splicing regulatory protein 2	ESRP2	80004	0.213073	8.28537	1.77227	0.0802444	0.224546	-4.96764
7992136				-0.0952667	6.43167	-1.77222	0.0802515	0.224547	-4.96771
8103542				-0.120171	4.01506	-1.77207	0.0802771	0.2246	-4.96797
7896474				-0.141011	8.93011	-1.77203	0.0802845	0.224602	-4.96804
8123181	insulin like growth factor 2 receptor	IGF2R	3482	0.145107	9.11485	1.77195	0.080297	0.224618	-4.96817
8097655				-0.140784	8.99583	-1.77175	0.0803308	0.224694	-4.96851
8169115	Nik related kinase	NRK	203447	-0.0883566	4.51983	-1.77115	0.0804316	0.224957	-4.96952
8114270	SMAD5 antisense RNA 1	SMAD5-AS1	9597	-0.0751265	4.86279	-1.77098	0.080459	0.224995	-4.9698
8137715	MICAL like 2	MICALL2	79778	-0.122774	8.51213	-1.77093	0.0804678	0.224995	-4.96988
8103025	zinc finger protein 827	ZNF827	152485	-0.138396	8.51417	-1.7709	0.0804723	0.224995	-4.96993
7961381	G protein-coupled receptor 19	GPR19	2842	0.0851547	5.12652	1.7709	0.0804733	0.224995	-4.96994
7922382	ankyrin repeat domain 45	ANKRD45	339416	0.12464	4.04195	1.77083	0.0804851	0.224995	-4.97006
8135214				0.0775534	4.42326	1.77082	0.0804857	0.224995	-4.97007
7998297	F-box and leucine rich repeat protein 16	FBXL16	146330	-0.0906898	6.79317	-1.77051	0.0805385	0.225123	-4.9706
7893173				-0.111566	12.2347	-1.7704	0.0805573	0.225157	-4.97078
8135015	mucin 3B, cell surface associated///mucin 3A, cell surface associated	MUC3B///MUC3A	57876///4584	-0.453141	11.3228	-1.77002	0.0806207	0.225315	-4.97142
8104599				0.123731	3.9539	1.76982	0.0806543	0.22539	-4.97176
8171336				-0.144385	7.48978	-1.76959	0.0806927	0.225475	-4.97214
8129105	trafficking protein particle complex 3 like	TRAPPC3L	100128327	-0.0864318	4.84832	-1.76956	0.0806981	0.225475	-4.9722
7911559	mitochondrial ribosomal protein L20	MRPL20	55052	0.111378	9.47128	1.76897	0.0807977	0.225715	-4.97319
8039939	mitochondrial ribosomal protein L20	MRPL20	55052	0.111378	9.47128	1.76897	0.0807977	0.225715	-4.97319
7948306				-0.128418	4.37328	-1.76878	0.080829	0.225783	-4.97351
8057689	O-sialoglycoprotein endopeptidase-like 1	OSGEPL1	64172	-0.138206	5.64107	-1.76864	0.0808519	0.225828	-4.97373
7953508	triosephosphate isomerase 1	TPI1	7167	-0.100448	8.99114	-1.76857	0.080864	0.225843	-4.97386
7892617				-0.107577	11.7372	-1.76849	0.0808775	0.225862	-4.97399
7978664				-0.111227	6.96291	-1.7684	0.0808932	0.225875	-4.97415
8013026	zinc finger protein 287	ZNF287	57336	0.124199	4.78827	1.76835	0.0809016	0.225875	-4.97423
8031260	killer cell immunoglobulin-like receptor, three domains, pseudogene///killer cell immunoglobulin like receptor, two Ig domains and short cytoplasmic tail 2///killer cell immunoglobulin like receptor, two Ig domains and long cytoplasmic tail 5B///killer cell immunoglobulin like receptor, three Ig domains and long cytoplasmic tail 3///killer cell immunoglobulin like receptor, two Ig domains and long cytoplasmic tail 5A///killer cell immunoglobulin like receptor, three Ig domains and short cytoplasmic tail 1///killer cell immunoglobulin like receptor, three Ig domains and long cytoplasmic tail 2///killer cell immunoglobulin like receptor, three Ig domains and long cytoplasmic tail 1///killer cell immunoglobulin like receptor, two Ig domains and short cytoplasmic tail 5///killer cell immunoglobulin like receptor, two Ig domains and short cytoplasmic tail 4///killer cell immunoglobulin like receptor, two Ig domains and short cytoplasmic tail 3///killer cell immunoglobulin like receptor, two Ig domains and short cytoplasmic tail 1///killer cell immunoglobulin like receptor, two Ig domains and long cytoplasmic tail 3///killer cell immunoglobulin like receptor, two Ig domains and long cytoplasmic tail 2///killer cell immunoglobulin like receptor, two Ig domains and long cytoplasmic tail 1///killer cell immunoglobulin like receptor, three Ig domains and short cytoplasmic tail 1///killer cell immunoglobulin like receptor, three Ig domains and long cytoplasmic tail 2///killer cell immunoglobulin like receptor, three Ig domains and long cytoplasmic tail 1///killer cell immunoglobulin like receptor, two Ig domains and short cytoplasmic tail 5///killer cell immunoglobulin like receptor, two Ig domains and short cytoplasmic tail 3///killer cell immunoglobulin like receptor, two Ig domains and long cytoplasmic tail 1	1060P11.3///KIR2DS2///KIR2DL5B///KIR3DL3///KIR2DL5A///KIR3DS1///KIR3DL2///KIR3DL1///KIR2DS5///KIR2DS4///KIR2DS3///KIR2DS1///KIR2DL3///KIR2DL2///KIR2DL1///KIR3DS1///KIR3DL2///KIR3DL1///KIR2DS5///KIR2DS3///KIR2DL1	100506173///100132285///553128///115653///57292///3813///3812///3811///3810///3809///3808///3806///3804///3803///3802///3813///3812///3811///3810///3808///3802	-0.106458	5.9346	-1.76834	0.0809024	0.225875	-4.97424
7896278				-0.110806	8.71606	-1.76815	0.0809352	0.225931	-4.97457
8072124	crystallin beta A4	CRYBA4	1413	-0.0917245	6.24374	-1.76814	0.0809361	0.225931	-4.97458
7955076				-0.11002	7.68217	-1.76762	0.0810246	0.226159	-4.97546
7970329	growth arrest specific 6	GAS6	2621	0.139753	8.3529	1.76722	0.0810921	0.226317	-4.97613
8135497	zinc finger protein 277	ZNF277	11179	-0.136782	7.44564	-1.76715	0.0811037	0.226317	-4.97625
8036110	ATPase H+/K+ transporting alpha subunit	ATP4A	495	-0.100556	6.00987	-1.76714	0.0811058	0.226317	-4.97627
8105063				-0.125634	5.90789	-1.76712	0.0811083	0.226317	-4.97629
8001507	Bardet-Biedl syndrome 2	BBS2	583	-0.124321	7.51497	-1.76701	0.0811277	0.226352	-4.97649
7893960				-0.198727	8.26032	-1.76693	0.0811406	0.226369	-4.97661
8176026	filamin A	FLNA	2316	0.359578	9.38125	1.76683	0.081157	0.22638	-4.97678
7907271	flavin containing monooxygenase 2	FMO2	2327	-0.122261	4.86521	-1.76683	0.0811584	0.22638	-4.97679
7971197	E74 like ETS transcription factor 1	ELF1	1997	-0.101215	10.2276	-1.76664	0.0811903	0.22645	-4.97711
7959164	dynein light chain LC8-type 1	DYNLL1	8655	0.106503	9.12964	1.76656	0.0812037	0.226469	-4.97724
8168203				-0.0875349	4.69815	-1.76633	0.0812425	0.226558	-4.97763
7952388	olfactory receptor family 10 subfamily G member 7	OR10G7	390265	-0.125217	6.24323	-1.76618	0.0812669	0.226568	-4.97787
8012140	Y-box binding protein 2	YBX2	51087	-0.157328	8.97848	-1.76618	0.0812676	0.226568	-4.97788
8102389	zinc finger GRF-type containing 1	ZGRF1	55345	0.176888	5.46438	1.76616	0.0812712	0.226568	-4.97791
8092661	mannan binding lectin serine peptidase 1	MASP1	5648	0.277372	5.81512	1.76614	0.0812734	0.226568	-4.97794
8151281	translocation associated membrane protein 1	TRAM1	23471	0.11155	9.78523	1.76601	0.0812957	0.226595	-4.97816
8008900	carbonic anhydrase 4	CA4	762	0.576733	7.45595	1.76601	0.0812966	0.226595	-4.97817
7919146	putative ankyrin repeat domain-containing protein 20A12 pseudogene///ankyrin repeat domain 20 family member A12, pseudogene///ankyrin repeat domain 20 family member A8, pseudogene	LOC102725104///ANKRD20A12P///ANKRD20A8P	102725104///100874392///729171	0.191613	5.40942	1.76587	0.0813197	0.22664	-4.9784
7906133	PMF1-BGLAP readthrough///polyamine-modulated factor 1	PMF1-BGLAP///PMF1	100527963///11243	-0.108744	8.81565	-1.76574	0.0813422	0.226684	-4.97862
7894793				-0.213612	5.0307	-1.76559	0.0813676	0.226736	-4.97887
8128683	sorting nexin 3	SNX3	8724	-0.0941678	9.27375	-1.76548	0.0813851	0.226762	-4.97905
7991485	tetratricopeptide repeat domain 23	TTC23	64927	0.0983176	6.57449	1.76545	0.0813906	0.226762	-4.9791
8067981				-0.111427	4.62553	-1.76527	0.0814219	0.226813	-4.97941
7902957	epoxide hydrolase 4	EPHX4	253152	0.120125	5.49225	1.76526	0.0814228	0.226813	-4.97942
8169859	SAM and SH3 domain containing 3	SASH3	54440	-0.266554	7.33732	-1.76516	0.0814407	0.226844	-4.9796
8153911	COMM domain containing 5	COMMD5	28991	-0.0736259	7.0732	-1.76503	0.0814618	0.226884	-4.97981
8035884				-0.125403	6.75404	-1.76496	0.0814742	0.2269	-4.97993
7899528	opioid receptor delta 1	OPRD1	4985	-0.120528	7.16876	-1.76481	0.0815	0.226952	-4.98018
8024882				-0.114417	5.53805	-1.76462	0.0815306	0.227019	-4.98049
8125850	chromosome 6 open reading frame 106	C6orf106	64771	-0.0927664	8.84	-1.76448	0.0815546	0.227066	-4.98073
8041638				-0.112211	4.30216	-1.76431	0.0815846	0.227131	-4.98102
7918284	TATA-box binding protein associated factor 13	TAF13	6884	0.172681	7.50361	1.76382	0.0816676	0.227343	-4.98184
8096821	GAR1 ribonucleoprotein	GAR1	54433	0.0895825	7.77111	1.76365	0.0816966	0.227405	-4.98213
8148309				-0.109699	4.4592	-1.76353	0.0817169	0.227426	-4.98233
7893292				0.190889	4.25819	1.76351	0.081719	0.227426	-4.98235
8170200	Zic family member 3	ZIC3	7547	-0.0818236	5.42054	-1.76348	0.0817247	0.227426	-4.98241
8011324	olfactory receptor family 1 subfamily G member 1	OR1G1	8390	-0.125408	4.82557	-1.76326	0.0817619	0.227486	-4.98278
7908816	leucine rich repeat containing G protein-coupled receptor 6	LGR6	59352	-0.116526	6.08108	-1.76324	0.0817647	0.227486	-4.9828
8014679	SRC kinase signaling inhibitor 1	SRCIN1	80725	-0.0889593	6.59712	-1.76323	0.0817668	0.227486	-4.98282
8054135	mannosyl (alpha-1,3-)-glycoprotein beta-1,4-N-acetylglucosaminyltransferase, isozyme A	MGAT4A	11320	-0.228721	10.2539	-1.76314	0.0817821	0.227487	-4.98298
7916747	Janus kinase 1	JAK1	3716	0.132867	10.1865	1.76314	0.0817827	0.227487	-4.98298
7904569	neuroblastoma breakpoint family member 25, pseudogene///neuroblastoma breakpoint family member 19///neuroblastoma breakpoint family member 20///neuroblastoma breakpoint family member 10///neuroblastoma breakpoint family member 8///neuroblastoma breakpoint family member 9///neuroblastoma breakpoint family member 15///neuroblastoma breakpoint family member 11///neuroblastoma breakpoint family member 12///neuroblastoma breakpoint family member 3///neuroblastoma breakpoint family member 1///neuroblastoma breakpoint family member 14	NBPF25P///NBPF19///NBPF20///NBPF10///NBPF8///NBPF9///NBPF15///NBPF11///NBPF12///NBPF3///NBPF1///NBPF14	101929780///101060226///100288142///100132406///728841///400818///284565///200030///149013///84224///55672///25832	0.133083	11.6069	1.76311	0.0817876	0.227487	-4.98303
8045161				0.146954	3.71882	1.76302	0.0818023	0.227489	-4.98317
8055271				0.146954	3.71882	1.76302	0.0818023	0.227489	-4.98317
8169928	family with sequence similarity 45, member A pseudogene	FAM45BP	55855	0.11844	7.02554	1.76271	0.0818561	0.22762	-4.98371
8063283	chromosome segregation 1 like	CSE1L	1434	0.192126	8.53573	1.76251	0.0818901	0.227695	-4.98404
7956989	MDM2 proto-oncogene	MDM2	4193	0.173665	9.06544	1.76236	0.0819158	0.227737	-4.98429
8018209	N-acetyltransferase 9 (putative)	NAT9	26151	0.0984973	7.36602	1.76234	0.0819188	0.227737	-4.98432
7896403				0.102721	13.0531	1.76177	0.0820162	0.227979	-4.98528
8060988	BTB domain containing 3	BTBD3	22903	0.146201	8.23413	1.76175	0.0820194	0.227979	-4.98531
7892851				0.194956	6.35461	1.76159	0.0820466	0.228035	-4.98558
7944978	EI24, autophagy associated transmembrane protein	EI24	9538	0.142056	9.63851	1.76142	0.0820746	0.228094	-4.98586
8180240				-0.143637	7.00925	-1.76135	0.0820878	0.2281	-4.98599
7899096	zinc finger protein 593	ZNF593	51042	0.124769	7.78285	1.76133	0.0820906	0.2281	-4.98602
7894380				0.12647	10.4306	1.76089	0.0821657	0.22829	-4.98675
7903028				-0.0867811	5.0112	-1.76059	0.0822158	0.22841	-4.98725
7956220	nucleic acid binding protein 2	NABP2	79035	-0.105988	8.98661	-1.76049	0.082234	0.228442	-4.98742
8083090	zinc finger and BTB domain containing 38	ZBTB38	253461	0.114629	10.6792	1.7603	0.0822657	0.228511	-4.98774
7894668				-0.285271	6.06632	-1.76002	0.0823143	0.228626	-4.98821
7985034				0.129583	7.38876	1.75983	0.0823472	0.228699	-4.98853
7896204				-0.100481	8.07899	-1.75957	0.0823902	0.228797	-4.98896
8037322	ETHE1, persulfide dioxygenase	ETHE1	23474	0.24804	9.86861	1.75953	0.0823969	0.228797	-4.98902
8089128	translocase of outer mitochondrial membrane 70	TOMM70	9868	0.122579	8.16609	1.7595	0.0824034	0.228797	-4.98908
7896382				0.151015	2.59879	1.75943	0.0824147	0.22881	-4.9892
7895293				0.244692	6.12271	1.75929	0.0824385	0.228857	-4.98943
7893191				0.188954	10.2488	1.7592	0.082454	0.22888	-4.98958
8165171	inositol polyphosphate-5-phosphatase E	INPP5E	56623	-0.0707708	7.55357	-1.75915	0.0824631	0.228887	-4.98967
8079377	C-X-C motif chemokine receptor 6	CXCR6	10663	0.142412	5.43805	1.75905	0.0824797	0.228914	-4.98983
7894201				0.166865	6.38346	1.75887	0.0825106	0.22898	-4.99013
7894453				-0.195063	6.92263	-1.75879	0.0825248	0.229001	-4.99027
7971361	NUFIP1, FMR1 interacting protein 1	NUFIP1	26747	0.151015	7.68271	1.75854	0.0825672	0.229047	-4.99069
8123362				0.107227	5.99986	1.75853	0.082568	0.229047	-4.9907
7896640				0.237856	5.4004	1.75853	0.0825689	0.229047	-4.9907
8007259				-0.114626	7.62945	-1.75853	0.082569	0.229047	-4.9907
8104627	pro-melanin concentrating hormone like 1 (pseudogene)	PMCHL1	5369	-0.0945116	3.84862	-1.75829	0.0826093	0.229139	-4.9911
7976443	interferon alpha inducible protein 27	IFI27	3429	0.276637	9.57803	1.75817	0.0826305	0.229179	-4.99131
8026339	small nuclear ribonucleoprotein polypeptide G	SNRPG	6637	0.218836	8.70594	1.75811	0.0826405	0.229188	-4.9914
8062545	ARP5 actin-related protein 5 homolog	ACTR5	79913	-0.0821034	7.08255	-1.75804	0.0826518	0.2292	-4.99151
8104163	leucine rich repeat containing 14B	LRRC14B	389257	-0.106185	6.14482	-1.758	0.08266	0.229204	-4.99159
8105481	GRB2-binding adaptor protein, transmembrane	GAPT	202309	-0.461367	6.03293	-1.75778	0.0826978	0.229289	-4.99196
8054513	long intergenic non-protein coding RNA 1123///long intergenic non-protein coding RNA 1106	LINC01123///LINC01106	440894///151009	-0.267453	7.23545	-1.7575	0.0827444	0.229399	-4.99242
7895704				0.0864527	12.0708	1.75741	0.0827611	0.229419	-4.99258
8043890	neuromedin S	NMS	129521	-0.085627	5.71421	-1.75737	0.0827682	0.229419	-4.99265
8113278	limb and CNS expressed 1	LIX1	167410	-0.0939516	4.77651	-1.75734	0.0827722	0.229419	-4.99269
7892543				0.213948	5.6429	1.75674	0.0828751	0.229674	-4.99369
8117429	histone cluster 1, H2bi	HIST1H2BI	8346	0.161331	5.68184	1.75673	0.0828778	0.229674	-4.99372
8175330				0.133636	5.80049	1.75654	0.0829099	0.229743	-4.99403
7956003	olfactory receptor family 6 subfamily C member 4	OR6C4	341418	-0.0903594	4.47576	-1.75649	0.0829185	0.229748	-4.99411
8135990	filamin C	FLNC	2318	0.178094	7.14258	1.75636	0.082941	0.229791	-4.99433
8035773	zinc finger protein 506	ZNF506	440515	-0.17417	7.80491	-1.75614	0.0829781	0.229875	-4.99469
8118259	MSH5-SAPCD1 readthrough (NMD candidate)///mutS homolog 5	MSH5-SAPCD1///MSH5	100532732///4439	0.132015	6.91598	1.75594	0.0830125	0.22993	-4.99503
8090840	receptor-like tyrosine kinase	RYK	6259	0.08863	9.49496	1.75591	0.0830179	0.22993	-4.99508
7898799	complement C1q C chain	C1QC	714	0.35695	9.07256	1.75591	0.0830188	0.22993	-4.99509
8036416				0.102241	3.68648	1.75583	0.0830329	0.229948	-4.99522
7894783				0.264271	5.05047	1.75579	0.0830391	0.229948	-4.99528
7981320				-0.107571	5.36418	-1.75574	0.0830479	0.229953	-4.99537
7919929	tropomodulin 4	TMOD4	29765	0.0956559	5.15998	1.75539	0.0831076	0.230099	-4.99595
8044124	G protein-coupled receptor 45	GPR45	11250	-0.129592	4.96037	-1.75527	0.0831288	0.230129	-4.99615
8175629	MAGE family member A11	MAGEA11	4110	-0.0922677	4.8377	-1.75521	0.0831385	0.230129	-4.99625
8061305	kizuna centrosomal protein	KIZ	55857	0.134541	7.08	1.75521	0.0831389	0.230129	-4.99625
8135763	Wnt family member 16	WNT16	51384	-0.0856126	5.76955	-1.75503	0.0831701	0.230196	-4.99656
8144253	DLG associated protein 2	DLGAP2	9228	-0.0850407	5.99996	-1.75476	0.0832168	0.2303	-4.99701
8101916	tRNA methyltransferase 10A	TRMT10A	93587	-0.133909	5.85143	-1.75473	0.0832216	0.2303	-4.99705
7954997	anoctamin 6	ANO6	196527	-0.364319	10.1009	-1.75456	0.0832504	0.230342	-4.99733
7988753	signal peptide peptidase like 2A	SPPL2A	84888	-0.138897	10.8156	-1.75455	0.0832525	0.230342	-4.99735
8097036				-0.0934192	4.93158	-1.75452	0.0832576	0.230342	-4.9974
7896675				0.134153	10.2232	1.75441	0.0832773	0.230368	-4.99759
8076744	uncharacterized LOC554174	LOC554174	554174	-0.10837	6.0965	-1.75439	0.0832808	0.230368	-4.99763
8089407	MORC family CW-type zinc finger 1	MORC1	27136	-0.0816297	4.29236	-1.75409	0.0833315	0.230489	-4.99812
8071981	KIAA1671	KIAA1671	85379	-0.160204	9.16181	-1.75403	0.0833424	0.2305	-4.99822
8129311				-0.155913	4.53199	-1.75392	0.0833609	0.230506	-4.9984
8146645	basic helix-loop-helix family member e22	BHLHE22	27319	0.111252	6.89936	1.75391	0.0833631	0.230506	-4.99842
7897995				-0.0819038	4.31552	-1.75386	0.0833722	0.230506	-4.99851
7912589				-0.0819038	4.31552	-1.75386	0.0833722	0.230506	-4.99851
8092021	leucine rich repeat containing 31	LRRC31	79782	0.372477	6.98592	1.75379	0.0833834	0.230517	-4.99862
8085786				-0.140835	4.15105	-1.75367	0.0834041	0.230556	-4.99882
8081959	syntaxin binding protein 5 like	STXBP5L	9515	-0.0942768	4.47414	-1.75352	0.0834302	0.230608	-4.99907
8041763	protein kinase C epsilon	PRKCE	5581	-0.0964601	7.26953	-1.75275	0.083563	0.230909	-5.00036
8154846				0.124555	4.1622	1.75273	0.0835666	0.230909	-5.00039
7916727	integrin subunit beta 3 binding protein	ITGB3BP	23421	0.183812	6.6155	1.7527	0.0835714	0.230909	-5.00044
7962479				-0.238434	5.13113	-1.75267	0.0835769	0.230909	-5.00049
7929478	cytochrome P450 family 2 subfamily C member 19	CYP2C19	1557	-0.542475	9.04778	-1.75262	0.0835861	0.230909	-5.00058
8130129	nucleoporin 43	NUP43	348995	0.148745	8.07243	1.75261	0.083588	0.230909	-5.0006
8036840	AKT serine/threonine kinase 2	AKT2	208	-0.0704382	9.20784	-1.7526	0.083589	0.230909	-5.00061
7924823	jumonji domain containing 4	JMJD4	65094	-0.0845607	7.39303	-1.75257	0.0835943	0.230909	-5.00066
8116534	tripartite motif containing 52	TRIM52	84851	-0.11642	7.01983	-1.75216	0.0836647	0.231084	-5.00134
8167654	G1 to S phase transition 2	GSPT2	23708	0.17786	7.30545	1.75205	0.0836851	0.231121	-5.00153
8169969	PHD finger protein 6	PHF6	84295	0.149038	7.37532	1.75198	0.083696	0.231132	-5.00164
8008237	integrin subunit alpha 3	ITGA3	3675	-0.191803	9.95576	-1.75191	0.0837084	0.231147	-5.00176
7917156	far upstream element binding protein 1	FUBP1	8880	0.115895	9.26346	1.75176	0.0837345	0.2312	-5.00201
8024511	zinc finger protein 554	ZNF554	115196	-0.109493	6.37492	-1.7516	0.0837627	0.231232	-5.00228
7910948				-0.166198	3.71292	-1.7516	0.083763	0.231232	-5.00228
8130032	F-box protein 30	FBXO30	84085	0.0885071	8.80571	1.75156	0.083769	0.231232	-5.00234
7895549				-0.330633	4.36252	-1.75153	0.0837741	0.231232	-5.00239
7894056				0.18278	8.01245	1.75115	0.0838412	0.231381	-5.00303
8122684	small ubiquitin-like modifier 4	SUMO4	387082	0.10447	6.4984	1.75114	0.0838419	0.231381	-5.00304
8153373	cytochrome P450 family 11 subfamily B member 2	CYP11B2	1585	-0.112264	5.65466	-1.75108	0.083852	0.23139	-5.00314
8154838				-0.129186	5.54406	-1.75082	0.0838972	0.231495	-5.00357
7904164				-0.131117	3.85029	-1.75073	0.0839138	0.231522	-5.00373
7902353	LIM homeobox 8	LHX8	431707	-0.105437	4.93667	-1.75065	0.0839272	0.23154	-5.00386
7937866				-0.100528	5.27152	-1.75045	0.0839613	0.231615	-5.00419
8029884	SUMO1 activating enzyme subunit 1	SAE1	10055	0.101878	9.10259	1.74998	0.0840434	0.231822	-5.00497
7893572				0.17888	7.68582	1.74973	0.0840862	0.231921	-5.00539
8115490	ADAM metallopeptidase domain 19	ADAM19	8728	0.379778	8.0761	1.74958	0.0841126	0.231974	-5.00564
8063531	family with sequence similarity 209 member B	FAM209B	388799	0.137562	5.43852	1.7494	0.0841446	0.232033	-5.00594
7898833	lysine demethylase 1A	KDM1A	23028	0.122898	8.09673	1.74938	0.0841478	0.232033	-5.00598
8093578	N-acetyltransferase 8 like	NAT8L	339983	-0.126378	6.6027	-1.74933	0.0841558	0.232036	-5.00605
7908597	nuclear receptor subfamily 5 group A member 2	NR5A2	2494	-0.260011	10.0735	-1.74907	0.0842024	0.232145	-5.0065
7923705				-0.117014	5.30086	-1.74867	0.0842706	0.232314	-5.00715
7894287				0.288379	4.96155	1.74861	0.0842819	0.232325	-5.00726
8097449	protocadherin 10	PCDH10	57575	-0.0994831	5.85048	-1.74825	0.0843441	0.232459	-5.00785
7920201				0.0854426	5.0593	1.74825	0.0843443	0.232459	-5.00785
8063814	LSM family member 14B	LSM14B	149986	-0.0662889	7.36229	-1.7479	0.0844049	0.232607	-5.00843
7913869	stathmin 1	STMN1	3925	0.198325	8.10379	1.74772	0.0844376	0.232677	-5.00874
7952179	H2A histone family member X	H2AFX	3014	0.116709	8.85613	1.74763	0.0844526	0.2327	-5.00889
8023868	long intergenic non-protein coding RNA 909	LINC00909	400657	-0.104523	5.84089	-1.74742	0.0844883	0.232779	-5.00923
7894920				0.310234	3.80834	1.74705	0.0845533	0.232929	-5.00985
7933945				0.207985	8.45695	1.747	0.084562	0.232929	-5.00993
8095364	transmembrane protease, serine 11E	TMPRSS11E	28983	-0.0703033	4.4129	-1.74699	0.084564	0.232929	-5.00995
8056041				-0.166275	8.71252	-1.74692	0.0845759	0.232943	-5.01006
7975676	basal body orientation factor 1	BBOF1	80127	0.130497	5.04488	1.7468	0.0845974	0.232974	-5.01027
7893816				-0.154099	11.0236	-1.74675	0.0846058	0.232974	-5.01035
8114767	protocadherin 1	PCDH1	5097	-0.144565	9.05008	-1.74674	0.0846081	0.232974	-5.01037
8016139	kinesin family member 18B	KIF18B	146909	0.142999	7.32514	1.74668	0.084618	0.232979	-5.01046
7994715	INO80 complex subunit E	INO80E	283899	-0.0896849	7.50701	-1.74661	0.0846301	0.232979	-5.01058
7902452	adenylate kinase 5	AK5	26289	-0.120052	4.33076	-1.74661	0.0846313	0.232979	-5.01059
8180297	ribosomal protein L4	RPL4	6124	0.141416	11.2579	1.7463	0.0846851	0.233108	-5.0111
8079707	NADH:ubiquinone oxidoreductase complex assembly factor 3	NDUFAF3	25915	-0.0802853	8.69405	-1.74624	0.0846955	0.233118	-5.0112
8000702	chromosome 16 open reading frame 54	C16orf54	283897	-0.186396	6.85207	-1.74614	0.084712	0.233125	-5.01136
8003601	chromosome 16 open reading frame 54	C16orf54	283897	-0.186396	6.85207	-1.74614	0.084712	0.233125	-5.01136
8075633				-0.186615	5.64901	-1.74597	0.0847429	0.23319	-5.01165
8017460	pre T-cell antigen receptor alpha///SWI/SNF related, matrix associated, actin dependent regulator of chromatin, subfamily d, member 2	PTCRA///SMARCD2	171558///6603	-0.0688397	8.33176	-1.74582	0.0847691	0.233243	-5.0119
7894769				-0.109504	9.61713	-1.74546	0.0848313	0.233395	-5.01249
7926383				-0.105599	4.01299	-1.74535	0.0848508	0.233412	-5.01268
8081820				-0.208328	5.4779	-1.74535	0.0848516	0.233412	-5.01268
8139921	calneuron 1	CALN1	83698	-0.0846144	5.30058	-1.74526	0.0848673	0.233436	-5.01283
8116573				-0.091938	4.72144	-1.74512	0.0848907	0.233481	-5.01305
7912347	castor zinc finger 1	CASZ1	54897	-0.260318	9.21047	-1.74498	0.0849162	0.233532	-5.0133
8127752				-0.13394	4.36574	-1.74468	0.0849687	0.233657	-5.01379
8114365	bromodomain containing 8	BRD8	10902	0.0832406	7.00241	1.74435	0.0850267	0.233797	-5.01434
7895098				-0.133174	9.455	-1.74426	0.0850419	0.233808	-5.01449
8085283	FANCD2 opposite strand	FANCD2OS	115795	-0.11121	6.28426	-1.74424	0.0850449	0.233808	-5.01452
8013525				-0.111388	5.27664	-1.7441	0.0850693	0.233856	-5.01475
8101816	sperm tail PG-rich repeat containing 2	STPG2	285555	-0.088603	4.64686	-1.74392	0.0851016	0.233926	-5.01505
8138145	olfactory receptor family 7 subfamily E member 37 pseudogene///MGC72080 pseudogene///death associated protein like 1///olfactory receptor family 7 subfamily E member 47 pseudogene	OR7E37P///MGC72080///DAPL1///OR7E47P	100506759///389538///92196///26628	-0.110417	8.85667	-1.74387	0.0851101	0.23393	-5.01513
8058535	crystallin gamma A	CRYGA	1418	-0.0955757	4.96017	-1.74378	0.0851271	0.233957	-5.01529
8110620	butyrophilin like 3	BTNL3	10917	-1.04142	9.87161	-1.74366	0.0851475	0.23396	-5.01549
8049425	secreted phosphoprotein 2	SPP2	6694	0.0782391	4.8117	1.74365	0.0851496	0.23396	-5.01551
8135080	adaptor related protein complex 1 sigma 1 subunit	AP1S1	1174	-0.190936	8.74611	-1.74362	0.0851538	0.23396	-5.01554
7899595	MATN1 antisense RNA 1	MATN1-AS1	100129196	-0.0980631	5.99984	-1.74359	0.0851594	0.23396	-5.0156
8175871	L1 cell adhesion molecule	L1CAM	3897	-0.106804	5.94785	-1.74357	0.0851632	0.23396	-5.01563
7911870	centrosomal protein 104	CEP104	9731	-0.0701104	7.96631	-1.74323	0.0852226	0.234103	-5.0162
8180394	RNA polymerase II subunit M	POLR2M	81488	-0.0886114	7.79981	-1.74317	0.0852329	0.234112	-5.01629
8131965	uncharacterized LOC441204	LOC441204	441204	-0.101579	7.11072	-1.743	0.0852629	0.234175	-5.01658
8022434				0.201003	5.1826	1.74286	0.0852882	0.234225	-5.01681
8080028	dedicator of cytokinesis 3	DOCK3	1795	-0.0725371	5.31412	-1.74264	0.085327	0.234308	-5.01718
8120585	small ArfGAP 1	SMAP1	60682	-0.125875	8.85521	-1.74257	0.0853389	0.234308	-5.01729
8114843				-0.144022	7.88391	-1.74257	0.0853395	0.234308	-5.0173
8098240				0.166399	7.10484	1.7425	0.0853511	0.234321	-5.01741
8127754	lung cancer associated lncRNA 1	LCAL1	80078	-0.144794	4.98089	-1.74238	0.0853727	0.234348	-5.01761
7929750	ectonucleoside triphosphate diphosphohydrolase 7	ENTPD7	57089	-0.279949	9.79971	-1.74237	0.0853749	0.234348	-5.01763
7989307				0.195771	5.55344	1.74226	0.0853937	0.234374	-5.01781
8136059				-0.113428	5.60978	-1.74223	0.0853988	0.234374	-5.01786
8161004	CD72 molecule	CD72	971	-0.388976	6.68361	-1.74214	0.0854145	0.234389	-5.01801
8005549	GRB2 related adaptor protein like///GRB2-related adaptor protein	GRAPL///GRAP	400581///10750	-0.294801	7.25329	-1.74212	0.0854189	0.234389	-5.01805
8161169				0.0820799	9.81093	1.74208	0.0854254	0.234389	-5.01811
8073631				-0.124135	4.70474	-1.74197	0.0854445	0.234422	-5.01829
8171708	chromosome X open reading frame 23	CXorf23	256643	-0.14809	6.35938	-1.74183	0.0854695	0.234448	-5.01852
8102858				-0.12715	6.26519	-1.74181	0.0854733	0.234448	-5.01856
8033564	NADH:ubiquinone oxidoreductase subunit A7	NDUFA7	4701	0.093934	8.58666	1.7418	0.0854749	0.234448	-5.01857
8109773	WW and C2 domain containing 1	WWC1	23286	-0.197801	8.24892	-1.74168	0.0854961	0.234487	-5.01877
8014664				0.235129	6.93679	1.74154	0.0855207	0.234515	-5.019
8019649				0.235129	6.93679	1.74154	0.0855207	0.234515	-5.019
8112020	molybdenum cofactor synthesis 2	MOCS2	4338	-0.176176	7.89752	-1.74148	0.0855316	0.234526	-5.01911
8037474	zinc finger protein 180	ZNF180	7733	-0.0911965	6.93197	-1.74105	0.0856059	0.234699	-5.01981
7990086	THAP domain containing 10	THAP10	56906	0.105652	6.55798	1.74104	0.0856087	0.234699	-5.01983
8159642	tubulin beta 4B class IVb	TUBB4B	10383	-0.118435	11.9767	-1.74084	0.0856429	0.234773	-5.02015
7975602	acyl-CoA thioesterase 2	ACOT2	10965	-0.170488	8.11743	-1.74076	0.0856584	0.234796	-5.0203
8078832				-0.157387	5.4226	-1.7407	0.0856682	0.234804	-5.02039
7962499	SR-related CTD associated factor 11	SCAF11	9169	0.0958475	8.64251	1.74055	0.0856949	0.234858	-5.02064
8067818	neuropeptides B/W receptor 2	NPBWR2	2832	-0.111079	5.70917	-1.74028	0.0857426	0.234969	-5.02109
7949679	spectrin beta, non-erythrocytic 2	SPTBN2	6712	0.1075	6.44699	1.74019	0.0857579	0.23499	-5.02123
8081710	SID1 transmembrane family member 1	SIDT1	54847	0.185943	7.87679	1.74016	0.0857644	0.23499	-5.02129
7972737	DNA ligase 4	LIG4	3981	0.0942023	7.42798	1.74007	0.0857802	0.235014	-5.02144
7958158	host cell factor C2	HCFC2	29915	-0.133812	7.28644	-1.73988	0.0858133	0.23507	-5.02175
7967082				-0.123909	4.80477	-1.73987	0.0858149	0.23507	-5.02177
8094154				-0.0971429	6.19274	-1.73972	0.0858423	0.235126	-5.02202
7925743	olfactory receptor family 2 subfamily T member 33///olfactory receptor family 2 subfamily T member 8///olfactory receptor family 2 subfamily T member 12	OR2T33///OR2T8///OR2T12	391195///343172///127064	-0.107325	6.05969	-1.73963	0.0858581	0.23515	-5.02217
8166945				-0.110434	5.3182	-1.73938	0.0859014	0.235249	-5.02258
7991182				-0.171604	4.46656	-1.73929	0.0859183	0.235276	-5.02274
8146986	hepatocyte nuclear factor 4 gamma	HNF4G	3174	-0.581353	10.7168	-1.739	0.0859686	0.235394	-5.02321
7962000	parathyroid hormone like hormone	PTHLH	5744	0.264645	5.54945	1.73866	0.08603	0.235543	-5.02378
8036525	mitogen-activated protein kinase kinase kinase kinase 1	MAP4K1	11184	-0.287829	6.97194	-1.73855	0.0860488	0.235575	-5.02396
7946703	coatomer protein complex subunit beta 1	COPB1	1315	0.126034	9.13797	1.7383	0.0860935	0.235678	-5.02437
7894597				-0.234252	7.65345	-1.73797	0.0861509	0.235816	-5.02491
8111670	glial cell derived neurotrophic factor	GDNF	2668	0.0908973	6.35182	1.73787	0.0861691	0.235846	-5.02508
7993833	methyltransferase like 9///methyltransferase like 9	METTL9///METTL9	51108///51108	-0.0687521	9.42147	-1.73781	0.0861793	0.235855	-5.02518
8034827	GIPC PDZ domain containing family member 1	GIPC1	10755	0.185099	8.00061	1.73747	0.0862399	0.235989	-5.02574
7958711	coiled-coil domain containing 63	CCDC63	160762	-0.0888455	4.79254	-1.73746	0.0862427	0.235989	-5.02577
7982535	chromosome 15 open reading frame 41	C15orf41	84529	0.160921	7.50332	1.73741	0.0862515	0.235992	-5.02585
8137250	GTPase, IMAP family member 2	GIMAP2	26157	0.196709	6.90037	1.73735	0.0862618	0.235992	-5.02595
8131815	kelch like family member 7	KLHL7	55975	-0.11294	6.3085	-1.73733	0.0862652	0.235992	-5.02598
7997498				-0.116461	4.80942	-1.73725	0.08628	0.235998	-5.02612
7902512	DnaJ heat shock protein family (Hsp40) member B4	DNAJB4	11080	0.193167	6.58336	1.73723	0.086283	0.235998	-5.02614
7933186	zinc finger protein 32	ZNF32	7580	0.121951	6.25274	1.73715	0.0862976	0.235998	-5.02628
7943573	uncharacterized LOC643923	LOC643923	643923	-0.103126	5.16432	-1.73713	0.0863011	0.235998	-5.02631
8003733	small G protein signaling modulator 2	SGSM2	9905	-0.0868555	7.50843	-1.73712	0.0863025	0.235998	-5.02632
8081779	zinc finger DHHC-type containing 23	ZDHHC23	254887	-0.128707	8.11826	-1.73701	0.0863211	0.236029	-5.0265
7938907	solute carrier family 6 member 5	SLC6A5	9152	-0.0858584	5.19262	-1.73686	0.0863479	0.236064	-5.02675
8151234				0.111342	7.90436	1.73681	0.0863574	0.236064	-5.02684
8043349	anaphase promoting complex subunit 1	ANAPC1	64682	0.139145	7.13173	1.73677	0.0863641	0.236064	-5.0269
7893155				-0.194702	5.45353	-1.73675	0.0863677	0.236064	-5.02693
7928817				-0.104512	4.46817	-1.7367	0.0863765	0.236064	-5.02701
7993831				-0.10105	5.10864	-1.7367	0.0863766	0.236064	-5.02701
8148512	Putative chemokine-related protein FP248	FP248	101930072	-0.114364	7.07189	-1.73665	0.0863851	0.236068	-5.02709
8036365	zinc finger protein 829	ZNF829	374899	-0.104373	5.52024	-1.73657	0.0864006	0.236073	-5.02724
7920291	S100 calcium binding protein A16	S100A16	140576	0.247636	9.46962	1.73656	0.086401	0.236073	-5.02724
7976350	unc-79 homolog (C. elegans)	UNC79	57578	-0.0709968	4.69566	-1.73647	0.0864184	0.236098	-5.0274
8166607				-0.223735	5.11833	-1.73643	0.0864245	0.236098	-5.02746
7919669	myotubularin related protein 11	MTMR11	10903	-0.286834	9.455	-1.73614	0.0864764	0.236221	-5.02794
8056890	chimerin 1	CHN1	1123	0.431264	6.26181	1.73574	0.0865476	0.236396	-5.0286
8100125				0.118001	10.5734	1.73568	0.086558	0.236405	-5.0287
7966257				0.117196	6.30673	1.73549	0.0865913	0.236476	-5.02901
8086683	protease, serine 42	PRSS42	339906	-0.0930154	6.71567	-1.73479	0.0867174	0.236799	-5.03018
8142830	kielin/chordin-like protein	KCP	375616	-0.114724	7.33423	-1.7347	0.0867328	0.236799	-5.03032
7985236	microRNA 184	MIR184	406960	-0.11384	4.56593	-1.73468	0.0867363	0.236799	-5.03036
8026915	arrestin domain containing 2	ARRDC2	27106	0.164776	7.95841	1.73467	0.0867379	0.236799	-5.03037
8104998	WD repeat domain 70	WDR70	55100	0.0902432	6.78669	1.73444	0.0867786	0.23689	-5.03075
8005166	ubiquitin B	UBB	7314	-0.0670948	12.0022	-1.73426	0.0868116	0.236961	-5.03105
8167305	emopamil binding protein (sterol isomerase)	EBP	10682	-0.19469	8.95651	-1.7341	0.0868405	0.23702	-5.03132
7905700	ubiquitin associated protein 2 like	UBAP2L	9898	0.12384	9.6291	1.73402	0.0868549	0.23704	-5.03145
8128001	glycoprotein hormones, alpha polypeptide	CGA	1081	-0.105247	4.90284	-1.73367	0.0869171	0.237191	-5.03203
8176109	solute carrier family 10 member 3	SLC10A3	8273	-0.0779141	7.94068	-1.73361	0.0869268	0.237198	-5.03212
8069582	transmembrane protease, serine 15	TMPRSS15	5651	0.737262	8.91685	1.73354	0.0869399	0.237214	-5.03224
7972899	collagen alpha-1(II) chain-like	LOC101928841	101928841	-0.0871977	6.22332	-1.73337	0.0869699	0.237262	-5.03252
8015230	keratin associated protein 4-7///keratin associated protein 4-9///keratin associated protein 4-8///keratin associated protein 4-11///keratin associated protein 4-2///keratin associated protein 4-5///keratin associated protein 4-4///keratin associated protein 4-12///keratin associated protein 4-6///keratin associated protein 4-7	KRTAP4-7///KRTAP4-9///KRTAP4-8///KRTAP4-11///KRTAP4-2///KRTAP4-5///KRTAP4-4///KRTAP4-12///KRTAP4-6///KRTAP4-7	100132476///100132386///728224///653240///85291///85289///84616///83755///81871///100132476	-0.0958754	7.74817	-1.73332	0.0869785	0.237262	-5.0326
8010673	solute carrier family 25 member 10	SLC25A10	1468	-0.164841	8.30664	-1.73332	0.086979	0.237262	-5.0326
8075817				-0.0912691	7.54619	-1.73291	0.0870534	0.237446	-5.03329
8129039				0.152562	5.39155	1.73269	0.0870928	0.237534	-5.03365
8039884	killer cell immunoglobulin like receptor, two Ig domains and long cytoplasmic tail 5B///killer cell immunoglobulin like receptor, two Ig domains and long cytoplasmic tail 5A	KIR2DL5B///KIR2DL5A	553128///57292	-0.0952678	5.78036	-1.73262	0.0871046	0.237546	-5.03376
7896541				0.0575572	12.3789	1.73246	0.0871334	0.237598	-5.03402
8105918	GTF2H2 family member C, copy 2///GTF2H2 family member C///general transcription factor IIH subunit 2B (pseudogene)///general transcription factor IIH subunit 2	GTF2H2C_2///GTF2H2C///GTF2H2B///GTF2H2	730394///728340///653238///2966	0.160371	6.57154	1.73241	0.0871422	0.237598	-5.03411
8038093	lemur tyrosine kinase 3	LMTK3	114783	-0.0866195	7.08665	-1.73239	0.087145	0.237598	-5.03413
8108820				0.116295	4.92826	1.73218	0.0871832	0.237683	-5.03448
8077612	ARPC4-TTLL3 readthrough///tubulin tyrosine ligase like 3	ARPC4-TTLL3///TTLL3	100526693///26140	0.139997	7.36581	1.7321	0.0871981	0.237704	-5.03462
8100095				0.112735	5.05978	1.73203	0.0872106	0.237718	-5.03474
7938590				-0.14475	4.30818	-1.73165	0.0872791	0.237886	-5.03537
8117172	hepatoma derived growth factor-like 1	HDGFL1	154150	0.0896906	6.77105	1.73131	0.0873395	0.238031	-5.03592
8105189				-0.114592	5.70179	-1.73099	0.0873973	0.238152	-5.03645
7972713	ephrin B2	EFNB2	1948	0.251856	8.56122	1.73098	0.0873984	0.238152	-5.03646
7932703	acyl-CoA binding domain containing 5	ACBD5	91452	-0.210515	8.92478	-1.73085	0.0874213	0.238195	-5.03668
7995525	naked cuticle homolog 1	NKD1	85407	-0.110673	7.30282	-1.73059	0.0874684	0.238304	-5.03711
8104119				-0.116649	8.27395	-1.73033	0.0875157	0.238413	-5.03754
7892954				-0.113166	10.127	-1.73022	0.0875344	0.238426	-5.03771
7957379	myogenic factor 5	MYF5	4617	-0.0933435	5.14279	-1.73022	0.0875348	0.238426	-5.03772
8097252	Bardet-Biedl syndrome 12	BBS12	166379	-0.150599	5.90853	-1.73013	0.0875518	0.23845	-5.03787
8079167	testis and ovary specific PAZ domain containing 1	TOPAZ1	375337	-0.108223	7.43701	-1.73007	0.0875621	0.23845	-5.03797
7968796				0.11538	5.98985	1.73005	0.0875651	0.23845	-5.03799
8176253				0.163031	7.93832	1.72994	0.087586	0.238488	-5.03819
8069991	t-complex 10-like	TCP10L	140290	-0.0698517	5.26632	-1.72949	0.087666	0.238686	-5.03892
7896692				0.158709	8.06242	1.7292	0.0877175	0.238806	-5.03939
7892618				0.208831	6.92962	1.72906	0.0877434	0.238857	-5.03963
7977296	long intergenic non-protein coding RNA 638	LINC00638	196872	-0.103999	5.70352	-1.72884	0.0877829	0.238946	-5.03999
7892992				0.121376	10.354	1.72871	0.0878059	0.238988	-5.0402
8173364				-0.14837	6.41911	-1.72864	0.0878182	0.239002	-5.04031
8032718	death associated protein kinase 3	DAPK3	1613	0.0656482	8.21659	1.72834	0.0878731	0.239132	-5.04081
7987325	aquarius intron-binding spliceosomal factor	AQR	9716	0.0940273	8.8913	1.72823	0.0878934	0.239168	-5.041
8033433	C-type lectin domain family 4 member G	CLEC4G	339390	-0.0786232	7.28337	-1.72817	0.0879042	0.239178	-5.0411
7892700				-0.197025	5.28543	-1.72789	0.0879551	0.239297	-5.04156
8165661				0.0584052	13.5936	1.72777	0.0879758	0.239327	-5.04175
8007904	golgi SNAP receptor complex member 2	GOSR2	9570	-0.150793	9.15208	-1.72773	0.0879836	0.239327	-5.04182
7931728	La ribonucleoprotein domain family member 4B	LARP4B	23185	-0.0690808	9.02451	-1.72767	0.0879945	0.239327	-5.04192
7991283	Rh family C glycoprotein	RHCG	51458	-0.106906	5.54446	-1.72762	0.0880021	0.239327	-5.04199
8076612	EF-hand calcium binding domain 6	EFCAB6	64800	-0.0894444	5.17612	-1.72762	0.0880021	0.239327	-5.04199
7910241	guanylate kinase 1	GUK1	2987	0.0887354	8.56229	1.72755	0.0880159	0.239344	-5.04212
7999102	transcription factor AP-4	TFAP4	7023	-0.0900065	6.96066	-1.72749	0.0880261	0.239353	-5.04221
7996943				-0.149334	5.33507	-1.72717	0.0880839	0.23949	-5.04274
8072744	neutrophil cytosolic factor 4	NCF4	4689	0.317676	7.68604	1.72708	0.0880997	0.239514	-5.04288
8092800	ATPase 13A4	ATP13A4	84239	0.220512	5.3775	1.72698	0.0881178	0.239543	-5.04305
7901479	zyg-11 family member B, cell cycle regulator	ZYG11B	79699	0.125978	7.82868	1.72694	0.0881255	0.239545	-5.04312
8137118	zinc finger family member 783///AI894139 pseudogene	ZNF783///LOC155060	100289678///155060	-0.0868055	6.69922	-1.72674	0.0881617	0.239624	-5.04345
7980296	transmembrane p24 trafficking protein 10	TMED10	10972	0.117169	11.2179	1.72666	0.0881766	0.239644	-5.04358
7940005	purinergic receptor P2X 3	P2RX3	5024	-0.109262	5.67231	-1.72648	0.0882087	0.239712	-5.04387
8158862	small nucleolar RNA, C/D box 62B///small nucleolar RNA, C/D box 62A	SNORD62B///SNORD62A	692093///26786	-0.145909	5.40875	-1.72629	0.0882423	0.239764	-5.04418
8158864	small nucleolar RNA, C/D box 62B///small nucleolar RNA, C/D box 62A	SNORD62B///SNORD62A	692093///26786	-0.145909	5.40875	-1.72629	0.0882423	0.239764	-5.04418
8077770	BRICK1, SCAR/WAVE actin nucleating complex subunit	BRK1	55845	-0.0845955	9.14107	-1.72619	0.0882616	0.239797	-5.04436
7977371	phosphofurin acidic cluster sorting protein 2	PACS2	23241	-0.0998516	6.94552	-1.72615	0.088269	0.239798	-5.04442
7961269	proline rich protein BstNI subfamily 4	PRB4	5545	-0.0845967	5.78749	-1.72603	0.0882902	0.239836	-5.04462
8134564	myosin heavy chain 16 pseudogene	MYH16	84176	-0.0754364	5.77439	-1.72594	0.0883061	0.239859	-5.04476
8076231	ENTH domain containing 1	ENTHD1	150350	-0.0852045	4.4189	-1.7258	0.0883323	0.239904	-5.045
8092640	replication factor C subunit 4	RFC4	5984	0.191491	7.54549	1.72577	0.0883372	0.239904	-5.04504
7895101				0.130518	10.8104	1.72557	0.0883734	0.239978	-5.04537
8025984	zinc finger protein 844	ZNF844	284391	-0.16035	5.69672	-1.72552	0.0883825	0.239978	-5.04545
7896448				0.119717	8.86838	1.7255	0.0883861	0.239978	-5.04549
7963427	keratin 5	KRT5	3852	0.132013	6.18912	1.7254	0.0884042	0.240008	-5.04565
7933190	uncharacterized LOC100131195	LOC100131195	100131195	-0.0969467	5.16619	-1.72535	0.088413	0.240012	-5.04573
7941746	chromosome 11 open reading frame 86	C11orf86	254439	-0.279099	8.65827	-1.72501	0.0884751	0.240161	-5.04629
7968417	FRY microtubule binding protein	FRY	10129	0.142527	7.02132	1.72492	0.0884911	0.240168	-5.04644
8121031	solute carrier family 35 member A1	SLC35A1	10559	0.177561	7.17276	1.72492	0.088492	0.240168	-5.04645
8114191				-0.128154	4.71596	-1.72466	0.0885376	0.240272	-5.04686
7933113				0.15325	5.68006	1.72461	0.088547	0.240273	-5.04695
8040503	UBX domain protein 2A	UBXN2A	165324	-0.12109	6.78275	-1.72456	0.0885567	0.240273	-5.04703
7910901	POTE ankyrin domain family, member F pseudogene	LOC100130331	100130331	0.0869558	9.92271	1.72454	0.0885595	0.240273	-5.04706
7976834	microRNA 494	MIR494	574452	0.114984	4.93374	1.72432	0.0886006	0.240357	-5.04743
8174375	testis expressed 13B	TEX13B	56156	-0.109481	5.8904	-1.72429	0.088605	0.240357	-5.04747
7995477				0.171497	6.76677	1.72415	0.088631	0.240408	-5.04771
7913682	3-hydroxymethyl-3-methylglutaryl-CoA lyase	HMGCL	3155	-0.142353	7.69947	-1.72389	0.0886774	0.240514	-5.04813
8016858	coilin	COIL	8161	-0.0836001	8.32758	-1.72377	0.0887007	0.240558	-5.04834
8112857	metaxin 3	MTX3	345778	0.140625	6.63132	1.72369	0.0887146	0.240576	-5.04846
8103620				0.0802036	3.10756	1.72361	0.0887281	0.240593	-5.04858
7985482	WAS protein homolog associated with actin, golgi membranes and microtubules	WHAMM	123720	-0.105197	7.76122	-1.72346	0.088757	0.240651	-5.04885
8031499	scavenger receptor cysteine rich family member with 5 domains	SSC5D	284297	-0.0913735	7.17364	-1.7232	0.0888031	0.240737	-5.04926
8001149	VPS35 retromer complex component	VPS35	55737	-0.216181	10.1629	-1.7232	0.0888035	0.240737	-5.04927
7945130				-0.130058	6.32798	-1.72313	0.0888167	0.240737	-5.04938
7893083				0.258884	4.64218	1.72311	0.0888191	0.240737	-5.04941
8004506	small nucleolar RNA, H/ACA box 48///eukaryotic translation initiation factor 4A1	SNORA48///EIF4A1	652965///1973	-0.222693	9.80754	-1.72308	0.0888247	0.240737	-5.04946
8033956	sphingosine-1-phosphate receptor 2	S1PR2	9294	-0.102542	7.57357	-1.72286	0.0888654	0.240827	-5.04982
8013272	coiled-coil domain containing 144C, pseudogene///coiled-coil domain containing 144 family, N-terminal like///coiled-coil domain containing 144B (pseudogene)///coiled-coil domain containing 144A	CCDC144CP///CCDC144NL///CCDC144B///CCDC144A	348254///339184///284047///9720	0.328256	6.06109	1.7228	0.0888756	0.240835	-5.04992
7913667	UDP-galactose-4-epimerase	GALE	2582	0.227775	8.25203	1.7225	0.0889316	0.240968	-5.05042
8160786	KIAA1161	KIAA1161	57462	-0.295015	9.61424	-1.72231	0.0889657	0.24104	-5.05073
8007188	2',3'-cyclic nucleotide 3' phosphodiesterase	CNP	1267	0.121569	8.39586	1.72226	0.0889738	0.241043	-5.0508
8161693				-0.108255	5.64333	-1.72206	0.0890114	0.241125	-5.05114
7922295				-0.109399	3.53256	-1.72197	0.0890271	0.241148	-5.05128
8136187	carboxypeptidase A2	CPA2	1358	0.782327	7.39889	1.72183	0.0890529	0.241198	-5.05151
7893435				-0.16868	9.41841	-1.7216	0.0890955	0.241263	-5.0519
7914322	small nucleolar RNA, C/D box 103B///small nucleolar RNA, C/D box 103A	SNORD103B///SNORD103A	692235///692234	-0.212631	5.77395	-1.72158	0.0890988	0.241263	-5.05193
7914324	small nucleolar RNA, C/D box 103B///small nucleolar RNA, C/D box 103A	SNORD103B///SNORD103A	692235///692234	-0.212631	5.77395	-1.72158	0.0890988	0.241263	-5.05193
7896165				-0.167526	3.65286	-1.72128	0.0891532	0.241385	-5.05242
7986701	hect domain and RLD 2 pseudogene 4///hect domain and RLD 2 pseudogene 9///hect domain and RLD 2 pseudogene 2///hect domain and RLD 2 pseudogene 3///HECT and RLD domain containing E3 ubiquitin protein ligase 2	HERC2P4///HERC2P9///HERC2P2///HERC2P3///HERC2	100289574///440248///400322///283755///8924	0.136463	9.08631	1.72124	0.0891611	0.241385	-5.05249
7993223	C-type lectin domain family 16 member A	CLEC16A	23274	-0.0828614	8.94155	-1.72121	0.0891654	0.241385	-5.05253
7931859	calmodulin like 5	CALML5	51806	-0.0920625	6.47205	-1.72096	0.089211	0.241489	-5.05294
7918620	long intergenic non-protein coding RNA 1356	LINC01356	100996702	0.161382	5.74509	1.72068	0.0892619	0.241607	-5.05339
8168135	RAB41, member RAS oncogene family	RAB41	347517	-0.111801	5.24876	-1.72057	0.089282	0.241641	-5.05358
8151756	transmembrane protein 55A	TMEM55A	55529	0.230831	6.23584	1.7203	0.089333	0.24176	-5.05403
8017139	microRNA 301a	MIR301A	407027	0.101193	3.45698	1.72011	0.0893664	0.24183	-5.05433
7893198				0.119024	2.89766	1.72	0.0893872	0.241867	-5.05452
7895376				0.189439	10.0204	1.71985	0.0894135	0.241918	-5.05475
7939131	WT1 antisense RNA	WT1-AS	51352	-0.112475	5.43073	-1.7195	0.0894779	0.242073	-5.05533
7893556				0.232461	7.17034	1.71941	0.0894949	0.242077	-5.05548
7974303	thioredoxin related transmembrane protein 1	TMX1	81542	0.142714	9.34806	1.71939	0.0894981	0.242077	-5.05551
8153346	Ly6/neurotoxin 1	LYNX1	66004	-0.0784234	7.03732	-1.71937	0.0895012	0.242077	-5.05554
7894321				0.349171	7.06916	1.7193	0.089515	0.242095	-5.05566
8112476	POM121 membrane glycoprotein (rat) pseudogene	LOC441081	441081	0.27513	8.13868	1.71924	0.089526	0.242105	-5.05576
7994858	proline rich 14	PRR14	78994	-0.0715856	8.48848	-1.71911	0.0895491	0.242147	-5.05597
8029854	solute carrier family 1 member 5	SLC1A5	6510	-0.0878474	6.33377	-1.71883	0.0896013	0.242269	-5.05644
7950864	malic enzyme 3	ME3	10873	-0.120569	7.59003	-1.71874	0.0896168	0.242277	-5.05658
8077238	D-2-hydroxyglutarate dehydrogenase	D2HGDH	728294	-0.106424	7.97872	-1.71873	0.0896188	0.242277	-5.05659
8155203	clathrin light chain A	CLTA	1211	0.0735664	8.71146	1.71845	0.0896701	0.242396	-5.05705
7926882	chromosome 10 open reading frame 126	C10orf126	283080	-0.0749045	5.22118	-1.71816	0.0897232	0.24252	-5.05753
7894267				-0.245904	9.33215	-1.71805	0.0897431	0.242554	-5.0577
7939341	CD44 molecule (Indian blood group)	CD44	960	0.322737	9.58207	1.71789	0.0897741	0.242618	-5.05798
8062813	R3H domain containing like	R3HDML	140902	-0.091417	6.21563	-1.71776	0.0897975	0.242661	-5.05819
7946328				-0.224658	4.5936	-1.71759	0.0898279	0.242724	-5.05846
8039909	cyclin L2	CCNL2	81669	0.0870062	8.41696	1.71743	0.0898581	0.242785	-5.05873
7893336				0.135753	11.3371	1.71704	0.0899298	0.24296	-5.05937
8138224	NDUFA4, mitochondrial complex associated	NDUFA4	4697	0.129418	7.43284	1.71689	0.0899564	0.242996	-5.05961
7907537	calcyclin binding protein	CACYBP	27101	-0.080517	7.29445	-1.71688	0.0899579	0.242996	-5.05962
7905127				0.185574	8.60105	1.71668	0.089996	0.243079	-5.05996
8000034	dynein axonemal heavy chain 3	DNAH3	55567	-0.0816812	5.14853	-1.71643	0.0900407	0.24318	-5.06036
8124950	lymphotoxin beta	LTB	4050	-0.150126	8.11057	-1.71603	0.0901142	0.243319	-5.06101
8178512	lymphotoxin beta	LTB	4050	-0.150126	8.11057	-1.71603	0.0901142	0.243319	-5.06101
8179768	lymphotoxin beta	LTB	4050	-0.150126	8.11057	-1.71603	0.0901142	0.243319	-5.06101
8092769	ATPase 13A5	ATP13A5	344905	-0.091763	4.7254	-1.71597	0.0901267	0.243333	-5.06112
7895069				0.187849	8.70984	1.71579	0.0901598	0.243403	-5.06142
7972733				-0.0959414	5.78423	-1.71572	0.0901718	0.243416	-5.06152
7928516	sterile alpha motif domain containing 8	SAMD8	142891	-0.0997049	7.45158	-1.71555	0.0902038	0.243482	-5.06181
8105842	centromere protein H	CENPH	64946	0.1191	5.18091	1.71539	0.0902332	0.243542	-5.06207
8156538	major facilitator superfamily domain containing 14B	MFSD14B	84641	0.151197	9.02587	1.71511	0.0902837	0.243648	-5.06252
7896155				-0.196579	3.46845	-1.71509	0.0902873	0.243648	-5.06255
7990620	tetraspanin 3	TSPAN3	10099	-0.193141	10.6898	-1.71502	0.0903011	0.243666	-5.06267
7905817	cholinergic receptor nicotinic beta 2 subunit	CHRNB2	1141	-0.0794766	6.71281	-1.7149	0.0903225	0.243704	-5.06286
8180217				-0.189001	8.90935	-1.71468	0.0903633	0.243794	-5.06322
8073680				-0.552906	7.20085	-1.71457	0.0903847	0.243832	-5.06341
7995310	uncharacterized LOC162137	LOC162137	162137	-0.103414	7.10615	-1.71448	0.0903996	0.243852	-5.06354
8173166				0.15124	5.19683	1.71414	0.0904632	0.243995	-5.06411
7920799	YY1 associated protein 1	YY1AP1	55249	-0.0678685	8.23316	-1.71412	0.090467	0.243995	-5.06414
7895619				-0.15969	10.0165	-1.71388	0.0905107	0.244076	-5.06453
7982533				-0.103457	4.65516	-1.71388	0.0905119	0.244076	-5.06454
7917050				-0.185969	5.79046	-1.71378	0.0905289	0.244102	-5.06469
8064203	abhydrolase domain containing 16B	ABHD16B	140701	-0.103315	6.2222	-1.71366	0.0905511	0.244142	-5.06488
7953229	dual specificity tyrosine phosphorylation regulated kinase 4	DYRK4	8798	0.0972457	6.35645	1.7136	0.0905639	0.244157	-5.065
7966266				0.138868	5.81065	1.71328	0.0906213	0.244292	-5.0655
8011214	reticulon 4 receptor like 1	RTN4RL1	146760	-0.0806075	5.6303	-1.7132	0.0906361	0.244312	-5.06564
7897683				-0.0885445	3.94871	-1.71289	0.0906933	0.244446	-5.06614
8033118	MLLT1, super elongation complex subunit	MLLT1	4298	-0.0663616	8.21715	-1.71273	0.0907247	0.244511	-5.06642
7992646	ATPase H+ transporting V0 subunit c	ATP6V0C	527	-0.0938335	10.4715	-1.71265	0.0907394	0.244531	-5.06655
8081109				-0.0700121	4.45598	-1.71257	0.0907537	0.24455	-5.06667
7993973	RNA polymerase III subunit E	POLR3E	55718	-0.0696992	8.38449	-1.71239	0.0907871	0.24462	-5.06697
7979398				-0.105752	4.88716	-1.71218	0.0908264	0.244688	-5.06731
7916135	coiled-coil and C2 domain containing 1B	CC2D1B	200014	-0.066188	7.84397	-1.71217	0.0908272	0.244688	-5.06732
8098060	relaxin/insulin like family peptide receptor 1	RXFP1	59350	0.121839	4.51222	1.71204	0.0908513	0.244722	-5.06753
8161615	protein kinase cAMP-activated catalytic subunit gamma	PRKACG	5568	-0.0902854	5.80687	-1.71203	0.0908543	0.244722	-5.06756
7894060				-0.186586	6.25022	-1.71181	0.0908938	0.244808	-5.06791
7970317	transcription factor Dp-1	TFDP1	7027	0.145792	10.1308	1.71162	0.0909295	0.244869	-5.06822
7893702				0.210029	3.31658	1.71158	0.0909377	0.244869	-5.0683
8107977	interleukin 4	IL4	3565	-0.0760037	4.46457	-1.71154	0.0909439	0.244869	-5.06835
8119184	ring finger protein 8	RNF8	9025	0.0620361	6.26265	1.71153	0.090946	0.244869	-5.06837
7921852	myelin protein zero	MPZ	4359	-0.118354	5.48373	-1.71143	0.0909655	0.244902	-5.06854
8150870	proteasome 26S subunit, ATPase 6	PSMC6	5706	0.133173	8.38357	1.71137	0.0909757	0.24491	-5.06863
8038393	microRNA 150	MIR150	406942	-0.122163	6.7302	-1.71122	0.0910038	0.244965	-5.06888
7893068				0.16646	7.58782	1.71112	0.0910226	0.244996	-5.06904
7970111	Rho guanine nucleotide exchange factor 7	ARHGEF7	8874	-0.0877192	8.20915	-1.71095	0.0910531	0.245051	-5.06931
8016042				-0.233088	4.69409	-1.71093	0.0910577	0.245051	-5.06935
8174820	C1GALT1 specific chaperone 1	C1GALT1C1	29071	0.113655	6.3933	1.71057	0.0911249	0.245211	-5.06994
8085120				-0.0884276	5.32881	-1.71047	0.091143	0.245211	-5.0701
7950332	C2 calcium dependent domain containing 3	C2CD3	26005	0.133518	6.37191	1.71046	0.0911444	0.245211	-5.07011
8116086	docking protein 3	DOK3	79930	-0.181103	7.48048	-1.71045	0.0911466	0.245211	-5.07013
8122259				-0.210618	6.91651	-1.71022	0.0911896	0.245307	-5.07051
8149269				0.0751864	4.15898	1.71013	0.0912058	0.24533	-5.07065
7995714	solute carrier family 6 member 2	SLC6A2	6530	-0.0970244	5.82608	-1.70961	0.0913031	0.245572	-5.0715
8103011	OTU deubiquitinase 4	OTUD4	54726	0.139843	7.30725	1.70944	0.0913338	0.245618	-5.07177
7892850				0.256796	5.99018	1.70944	0.0913349	0.245618	-5.07178
8083757	NMD3 ribosome export adaptor	NMD3	51068	-0.0996836	8.14633	-1.70929	0.0913621	0.245671	-5.07202
8085026	ribosomal protein L35a	RPL35A	6165	-0.105295	10.7644	-1.70901	0.091415	0.245794	-5.07249
8114581				0.0783869	3.18327	1.70877	0.0914587	0.245882	-5.07287
8065517	zinc finger protein 337	ZNF337	26152	-0.0829261	6.4007	-1.70874	0.0914654	0.245882	-5.07293
8112613				-0.0992256	6.69799	-1.70865	0.091481	0.245882	-5.07306
8111327				-0.107735	3.94237	-1.70865	0.0914818	0.245882	-5.07307
7894040				-0.199714	4.0917	-1.70863	0.0914849	0.245882	-5.0731
7966202	potassium channel tetramerization domain containing 10	KCTD10	83892	0.145192	7.7833	1.70859	0.0914927	0.245883	-5.07316
8069174	family with sequence similarity 207 member A	FAM207A	85395	-0.102505	7.59126	-1.70848	0.0915134	0.245916	-5.07335
8023392	small nucleolar RNA, H/ACA box 37	SNORA37	677819	0.263072	9.2301	1.70844	0.0915197	0.245916	-5.0734
7896397				0.185019	12.1414	1.70816	0.0915725	0.246038	-5.07386
7892794				0.253769	5.00437	1.70811	0.0915814	0.246042	-5.07394
8115580	PWWP domain containing 2A	PWWP2A	114825	-0.0767616	8.17842	-1.70804	0.0915947	0.246058	-5.07406
7906458	amyloid P component, serum	APCS	325	-0.0868139	5.00554	-1.7076	0.0916765	0.246258	-5.07477
8024497	thimet oligopeptidase 1	THOP1	7064	0.0836461	7.46677	1.7073	0.0917327	0.246386	-5.07526
8062555				-0.118711	5.20984	-1.70726	0.0917409	0.246386	-5.07533
7981787	golgin A6 family-like 6///golgin A6 family-like 22///golgin A6 family-like 1	GOLGA6L6///GOLGA6L22///GOLGA6L1	727832///440243///283767	-0.0835945	5.49686	-1.70723	0.0917465	0.246386	-5.07538
8030736	acid phosphatase, testicular	ACPT	93650	-0.0879036	7.08187	-1.70712	0.0917673	0.246422	-5.07556
8115066				0.145589	4.31529	1.70687	0.0918134	0.246526	-5.07596
7998414				-0.091005	6.59223	-1.70673	0.0918388	0.246574	-5.07618
8068662				0.129577	3.1654	1.70663	0.0918584	0.246607	-5.07636
8093665	G protein-coupled receptor kinase 4	GRK4	2868	-0.0856686	5.10488	-1.70652	0.0918795	0.246644	-5.07654
8142324	THAP domain containing 5	THAP5	168451	-0.127107	7.2112	-1.70634	0.091912	0.246711	-5.07682
7963760	nuclear factor, erythroid 2	NFE2	4778	0.130993	5.74162	1.70626	0.0919273	0.246732	-5.07696
7910217	Wnt family member 3A	WNT3A	89780	-0.0958398	6.47493	-1.70608	0.091961	0.246803	-5.07725
8072160	zinc and ring finger 3	ZNRF3	84133	-0.149856	7.26449	-1.70593	0.0919897	0.246841	-5.0775
8009662	chromosome 17 open reading frame 77	C17orf77	146723	0.114373	5.0462	1.70592	0.0919901	0.246841	-5.0775
7909418	uncharacterized LOC148696	LOC148696	148696	-0.108211	5.57483	-1.70569	0.0920341	0.246939	-5.07788
8086148	ribosomal protein L29	RPL29	6159	-0.127827	10.0003	-1.70553	0.0920639	0.246993	-5.07814
7893338				-0.141922	9.71595	-1.7055	0.0920691	0.246993	-5.07819
8037408	potassium calcium-activated channel subfamily N member 4	KCNN4	3783	0.231118	6.89359	1.70534	0.0920995	0.247025	-5.07845
8178011	proline rich coiled-coil 2A	PRRC2A	7916	-0.0917794	8.60974	-1.70534	0.0921002	0.247025	-5.07846
8110546	mastermind like transcriptional coactivator 1///leukotriene C4 synthase	MAML1///LTC4S	9794///4056	-0.078544	7.89811	-1.70532	0.0921032	0.247025	-5.07848
7963575	eukaryotic translation initiation factor 4B	EIF4B	1975	-0.175549	7.2408	-1.70527	0.0921135	0.247029	-5.07857
8026821	microtubule associated protein 1S	MAP1S	55201	-0.0954996	7.81792	-1.70523	0.0921194	0.247029	-5.07863
7895437				0.18063	5.58308	1.70517	0.0921318	0.247042	-5.07873
8068266	interferon alpha and beta receptor subunit 1	IFNAR1	3454	-0.13054	8.3624	-1.7051	0.092145	0.247057	-5.07885
8005733	nuclear receptor corepressor 1 pseudogene 1///nuclear receptor corepressor 1	NCOR1P1///NCOR1	149934///9611	0.105115	8.05017	1.70502	0.0921589	0.247075	-5.07897
8122240				0.116711	4.07161	1.70481	0.092199	0.247145	-5.07932
8172493	potassium voltage-gated channel subfamily D member 1	KCND1	3750	0.123315	5.99072	1.7048	0.0922	0.247145	-5.07932
7909890	H2.0 like homeobox	HLX	3142	0.13626	6.78735	1.70469	0.0922209	0.247162	-5.0795
8151952	NIPA like domain containing 2	NIPAL2	79815	0.165872	9.27332	1.70469	0.0922213	0.247162	-5.07951
8079163				-0.2338	5.21648	-1.70434	0.0922872	0.247319	-5.08008
8166669	MAGE family member B16	MAGEB16	139604	-0.0755238	4.64486	-1.70419	0.0923144	0.247372	-5.08032
8147501				-0.101739	3.68071	-1.70402	0.0923479	0.247442	-5.08061
7970737	fms related tyrosine kinase 3	FLT3	2322	0.16374	5.23838	1.70386	0.092377	0.2475	-5.08086
8051387	dpy-30, histone methyltransferase complex regulatory subunit	DPY30	84661	-0.079512	9.09398	-1.70378	0.092393	0.247523	-5.081
7894914				0.127262	11.3011	1.70369	0.0924086	0.247545	-5.08113
8167897	Ras related GTP binding B	RRAGB	10325	-0.102452	6.39535	-1.70358	0.0924306	0.247577	-5.08132
7966181				0.0811849	3.48538	1.70355	0.0924355	0.247577	-5.08136
8004247	RNASEK-C17orf49 readthrough///chromosome 17 open reading frame 49	RNASEK-C17orf49///C17orf49	100529209///124944	0.168902	9.02671	1.70324	0.0924946	0.247715	-5.08187
7893037				-0.207201	6.95009	-1.70311	0.0925182	0.247754	-5.08208
8105970	GTF2H2 family member C, copy 2///GTF2H2 family member C///general transcription factor IIH subunit 2B (pseudogene)///general transcription factor IIH subunit 2	GTF2H2C_2///GTF2H2C///GTF2H2B///GTF2H2	730394///728340///653238///2966	0.179415	6.84359	1.70308	0.0925241	0.247754	-5.08213
7894181				0.181788	9.57115	1.70294	0.0925508	0.247786	-5.08236
7893221				0.142015	2.79527	1.70294	0.0925508	0.247786	-5.08236
7903183				-0.104049	8.97324	-1.70289	0.0925596	0.247789	-5.08244
8107897	PDZ and LIM domain 4	PDLIM4	8572	0.143213	6.94461	1.70274	0.0925868	0.247836	-5.08267
7893019				0.250329	6.19906	1.70272	0.0925921	0.247836	-5.08272
8031489	zinc finger protein 628	ZNF628	89887	-0.0785241	7.42909	-1.70267	0.0926004	0.247839	-5.08279
7948904	small nucleolar RNA, C/D box 28	SNORD28	9300	0.233724	7.10412	1.70247	0.0926388	0.247922	-5.08312
7925705	zinc finger protein 496///zinc finger protein 496	ZNF496///ZNF496	84838///84838	-0.0867089	6.69346	-1.70231	0.0926679	0.24797	-5.08337
8014298	HEAT repeat containing 9	HEATR9	256957	-0.0867858	5.466	-1.70229	0.0926717	0.24797	-5.0834
8114805	fibroblast growth factor 1	FGF1	2246	-0.087259	5.11853	-1.70206	0.0927153	0.24802	-5.08378
8149151	long intergenic non-protein coding RNA 965///long intergenic non-protein coding RNA 965	LINC00965///LINC00965	349196///349196	-0.143269	6.53553	-1.70206	0.0927153	0.24802	-5.08378
8149214	long intergenic non-protein coding RNA 965///long intergenic non-protein coding RNA 965	LINC00965///LINC00965	349196///349196	-0.143269	6.53553	-1.70206	0.0927153	0.24802	-5.08378
8146517	coiled-coil-helix-coiled-coil-helix domain containing 7	CHCHD7	79145	-0.107899	5.19124	-1.70204	0.0927202	0.24802	-5.08382
7893726				0.16183	7.76662	1.70192	0.0927429	0.24806	-5.08402
7900540	ribosomal modification protein rimK like family member A	RIMKLA	284716	0.165286	7.02477	1.70167	0.0927883	0.248148	-5.08441
7925033	chromosome 1 open reading frame 131	C1orf131	128061	0.102438	6.04436	1.70166	0.0927905	0.248148	-5.08443
8180375	bromodomain and WD repeat domain containing 1	BRWD1	54014	-0.123144	7.81778	-1.7015	0.0928203	0.24819	-5.08468
8007028	cancer susceptibility candidate 3	CASC3	22794	-0.0693601	8.73417	-1.7015	0.0928213	0.24819	-5.08469
8083223	chromosome 3 open reading frame 58	C3orf58	205428	-0.0988407	7.68415	-1.70133	0.0928531	0.248255	-5.08497
7981785	olfactory receptor family 4 subfamily N member 3 pseudogene	OR4N3P	390539	0.113162	3.88744	1.70125	0.0928689	0.248278	-5.0851
7896365				0.21267	7.13321	1.70118	0.092881	0.24828	-5.08521
8065633				0.141718	7.91755	1.70116	0.0928847	0.24828	-5.08524
8166956	lysine demethylase 6A	KDM6A	7403	-0.169682	8.79617	-1.7011	0.0928962	0.248291	-5.08534
8027239				-0.121199	4.67538	-1.70095	0.0929244	0.24832	-5.08558
8145865	adhesion G protein-coupled receptor A2	ADGRA2	25960	0.255584	7.6306	1.70094	0.0929261	0.24832	-5.08559
8009932	SAP30 binding protein	SAP30BP	29115	-0.0707249	7.55588	-1.70093	0.0929296	0.24832	-5.08562
7929525	chromosome 10 open reading frame 131	C10orf131	100127889	0.0788712	3.43642	1.70074	0.0929651	0.248377	-5.08593
8043426				0.359441	6.93215	1.70073	0.092966	0.248377	-5.08594
7966268	GIT ArfGAP 2	GIT2	9815	-0.131004	9.48257	-1.70056	0.0929983	0.248444	-5.08621
7892670				0.116022	8.19917	1.70038	0.0930335	0.248518	-5.08652
7906061	synaptotagmin 11	SYT11	23208	0.313729	6.35447	1.70006	0.0930935	0.248649	-5.08703
7973983				-0.0828224	4.81119	-1.70004	0.0930977	0.248649	-5.08707
8158177	chromosome 9 open reading frame 16	C9orf16	79095	0.0760574	7.9474	1.69999	0.0931067	0.248653	-5.08715
8024527	zinc finger protein 556	ZNF556	80032	0.085643	5.1523	1.69986	0.0931308	0.248698	-5.08735
8177674	GTF2H2 family member C, copy 2///GTF2H2 family member C///general transcription factor IIH subunit 2B (pseudogene)///general transcription factor IIH subunit 2	GTF2H2C_2///GTF2H2C///GTF2H2B///GTF2H2	730394///728340///653238///2966	0.152287	6.71109	1.69982	0.0931383	0.248698	-5.08742
8120342	hypocretin receptor 2	HCRTR2	3062	-0.0678965	5.21186	-1.69965	0.0931706	0.248764	-5.08769
7895093				-0.199948	6.16215	-1.69955	0.0931901	0.248796	-5.08786
8036207	NFKB inhibitor delta	NFKBID	84807	-0.151246	7.2424	-1.69905	0.0932846	0.249028	-5.08867
7973727	NYN domain and retroviral integrase containing	NYNRIN	57523	0.14648	7.06287	1.69889	0.0933142	0.249066	-5.08892
8063914	MIR1-1 host gene	MIR1-1HG	128826	-0.0950996	6.84275	-1.69886	0.0933191	0.249066	-5.08897
7954963				0.162597	6.81404	1.69885	0.0933211	0.249066	-5.08898
8052072	follicle stimulating hormone receptor	FSHR	2492	-0.0825959	4.74245	-1.69856	0.093377	0.249195	-5.08946
8165890	variable charge, X-linked 3B///variable charge, Y-linked 1B///variable charge, X-linked 3A///variable charge, X-linked 2///variable charge, X-linked///variable charge, Y-linked	VCX3B///VCY1B///VCX3A///VCX2///VCX///VCY	425054///353513///51481///51480///26609///9084	-0.0940489	5.83849	-1.69848	0.0933922	0.249207	-5.08959
7957673				0.156695	4.78873	1.69846	0.0933965	0.249207	-5.08963
8027414				-0.114207	5.57867	-1.69841	0.0934049	0.24921	-5.0897
8165650				0.0603896	13.6025	1.69835	0.0934162	0.24922	-5.0898
7895984				-0.120489	2.98197	-1.69805	0.0934729	0.249351	-5.09028
8077299	contactin 6	CNTN6	27255	-0.0875327	4.77197	-1.698	0.093482	0.249355	-5.09036
8088092	RFT1 homolog	RFT1	91869	0.100327	7.56633	1.6978	0.0935208	0.249429	-5.09069
8068460	MORC family CW-type zinc finger 3	MORC3	23515	0.129702	7.77431	1.69776	0.0935286	0.249429	-5.09076
8149279				-0.12228	4.77915	-1.69774	0.0935321	0.249429	-5.09079
8115375	family with sequence similarity 114 member A2	FAM114A2	10827	-0.109733	6.83748	-1.69755	0.0935683	0.249488	-5.0911
8089234	zinc finger and BTB domain containing 11	ZBTB11	27107	-0.0876922	8.03534	-1.69754	0.0935694	0.249488	-5.0911
8001325				0.08907	3.29466	1.69749	0.0935789	0.249494	-5.09119
8016088	coiled-coil domain containing 43	CCDC43	124808	0.104393	7.19154	1.69708	0.093658	0.249674	-5.09186
7893092				-0.239584	5.04446	-1.69704	0.093666	0.249674	-5.09193
8139887				0.103986	6.87456	1.697	0.0936731	0.249674	-5.09199
7892506				0.206083	4.4898	1.69698	0.0936764	0.249674	-5.09202
7895422				0.131387	11.772	1.69652	0.0937637	0.249854	-5.09276
8037197	C-X-C motif chemokine ligand 17	CXCL17	284340	0.398583	5.95461	1.69648	0.0937713	0.249854	-5.09283
8007990				0.265591	7.15428	1.69645	0.0937776	0.249854	-5.09288
8086706	SET domain containing 2	SETD2	29072	-0.0922487	9.09043	-1.69643	0.0937807	0.249854	-5.09291
8084012				-0.107426	5.41947	-1.69643	0.0937817	0.249854	-5.09291
8060627	attractin	ATRN	8455	-0.257439	9.28706	-1.69637	0.0937934	0.249865	-5.09301
8080640	spermatogenesis associated 12	SPATA12	353324	-0.0910582	4.99351	-1.69627	0.093812	0.249878	-5.09317
8132705				-0.0912506	4.37916	-1.69626	0.0938133	0.249878	-5.09318
7956038	transmembrane protein 198B (pseudogene)///transmembrane protein 198B (pseudogene)	TMEM198B///TMEM198B	440104///440104	0.126916	7.28685	1.69589	0.0938846	0.250043	-5.09379
8161133	sperm associated antigen 8	SPAG8	26206	-0.0902158	5.31083	-1.69585	0.0938921	0.250043	-5.09385
7915775	intracisternal A particle-promoted polypeptide	IPP	3652	-0.12373	7.34875	-1.69582	0.0938977	0.250043	-5.0939
8123910	glial cells missing homolog 2	GCM2	9247	-0.10154	5.30481	-1.69559	0.0939412	0.250127	-5.09427
8063389	long intergenic non-protein coding RNA 1270	LINC01270	284751	0.124467	5.98188	1.69557	0.0939442	0.250127	-5.0943
7892980				0.314375	5.79794	1.69551	0.0939552	0.250136	-5.09439
8032601	retina and anterior neural fold homeobox 2	RAX2	84839	-0.111043	6.7678	-1.69537	0.0939834	0.250191	-5.09463
7948375				-0.0900216	4.67208	-1.69531	0.0939938	0.250199	-5.09472
8078461	F-box and leucine rich repeat protein 2	FBXL2	25827	0.124736	5.43794	1.695	0.0940539	0.250304	-5.09523
8159790	WAS protein family homolog 1 pseudogene///WAS protein family homolog 1///WAS protein family homolog 7 pseudogene///WAS protein family homolog 2 pseudogene///WAS protein family homolog 3 pseudogene	LOC100288778///WASH1///WASH7P///WASH2P///WASH3P	100288778///100287171///653635///375260///374666	-0.106379	9.07475	-1.695	0.0940541	0.250304	-5.09523
7993680	chromosome 16 open reading frame 62	C16orf62	57020	0.0885224	8.24552	1.69499	0.0940558	0.250304	-5.09524
8045425	R3H domain containing 1	R3HDM1	23518	0.132317	7.33583	1.69452	0.0941449	0.250521	-5.096
7903786	colony stimulating factor 1	CSF1	1435	0.197266	8.07628	1.69427	0.0941922	0.250626	-5.0964
7934959	microRNA 107	MIR107	406901	-0.154103	5.88125	-1.69416	0.0942136	0.250663	-5.09658
8045919	membrane associated ring-CH-type finger 7	MARCH7	64844	0.115608	9.34813	1.69411	0.0942238	0.25067	-5.09667
7918550				-0.156795	4.98687	-1.69404	0.0942364	0.250684	-5.09677
7998749	BRICHOS domain containing 5	BRICD5	283870	-0.0932488	7.43259	-1.69398	0.0942479	0.250694	-5.09687
8011339	olfactory receptor family 1 subfamily E member 1	OR1E1	8387	-0.0750285	4.99738	-1.69392	0.0942584	0.250702	-5.09696
8108903				-0.150227	6.31472	-1.69381	0.094281	0.250742	-5.09715
8023828	neuropilin and tolloid like 1	NETO1	81832	-0.11508	4.69314	-1.69376	0.0942899	0.250746	-5.09723
7936318				-0.105033	3.57451	-1.69367	0.094307	0.250771	-5.09737
8139767				0.238399	4.92283	1.69358	0.0943242	0.250797	-5.09752
8000263	component of oligomeric golgi complex 7	COG7	91949	0.100448	7.37955	1.69348	0.0943428	0.250827	-5.09768
8156319	olfactory receptor family 7 subfamily E member 37 pseudogene///MGC72080 pseudogene///olfactory receptor family 7 subfamily E member 5 pseudogene///death associated protein like 1///olfactory receptor family 7 subfamily E member 24///olfactory receptor family 7 subfamily E member 47 pseudogene///olfactory receptor family 7 subfamily E member 12 pseudogene///olfactory receptor family 7 subfamily E member 14 pseudogene	OR7E37P///MGC72080///OR7E5P///DAPL1///OR7E24///OR7E47P///OR7E12P///OR7E14P	100506759///389538///219445///92196///26648///26628///10821///10819	-0.0990535	8.85543	-1.69321	0.0943948	0.250945	-5.09811
8017100				-0.0879496	4.28737	-1.69312	0.0944123	0.250971	-5.09826
8015846	membrane palmitoylated protein 3	MPP3	4356	0.0982925	6.40454	1.69305	0.0944252	0.250985	-5.09837
7966213	methylmalonic aciduria (cobalamin deficiency) cblB type	MMAB	326625	-0.126565	7.68352	-1.69298	0.0944381	0.251	-5.09848
8053722				-0.106414	8.48434	-1.69289	0.0944568	0.251029	-5.09864
8044760				-0.106765	6.51542	-1.69272	0.0944881	0.251091	-5.0989
8108627	vault RNA 1-1	VTRNA1-1	56664	-0.597961	5.9201	-1.69265	0.0945023	0.251091	-5.09902
7903878	RNA binding motif protein 15	RBM15	64783	-0.096678	7.9214	-1.69265	0.0945026	0.251091	-5.09903
7978822				0.0743474	3.22251	1.69243	0.0945444	0.251182	-5.09938
8055377	zinc finger RANBP2-type containing 3	ZRANB3	84083	0.130588	5.79089	1.69235	0.0945602	0.251204	-5.09951
7896144				0.0998336	12.6969	1.69217	0.0945936	0.251268	-5.09979
8098242				0.100221	5.28752	1.69214	0.0945994	0.251268	-5.09984
8117522	activator of basal transcription 1	ABT1	29777	-0.0883893	6.88613	-1.6921	0.0946078	0.25127	-5.09991
8082583				0.150831	4.70254	1.69199	0.0946291	0.251287	-5.10009
8022420	zinc finger protein 519	ZNF519	162655	0.115383	4.83097	1.69198	0.0946293	0.251287	-5.10009
8076094	DNA meiotic recombinase 1	DMC1	11144	-0.0769205	4.72697	-1.69189	0.0946467	0.251313	-5.10024
8023466	ferrochelatase	FECH	2235	0.0890974	6.76032	1.69166	0.0946919	0.251413	-5.10062
7910381	dual specificity phosphatase 5 pseudogene 1	DUSP5P1	574029	-0.154348	5.40973	-1.69161	0.0947019	0.251419	-5.10071
8097513	microsomal glutathione S-transferase 2	MGST2	4258	-0.221292	8.39973	-1.69146	0.0947305	0.251475	-5.10095
8036270	THAP domain containing 8	THAP8	199745	-0.105222	7.09827	-1.69136	0.0947481	0.251502	-5.1011
8065738	adenosylhomocysteinase	AHCY	191	0.131911	9.17011	1.69129	0.0947624	0.25152	-5.10122
7895934				0.0936569	9.35915	1.69096	0.0948256	0.251667	-5.10175
7895469				0.181943	4.0026	1.69078	0.0948604	0.251733	-5.10204
8005471	ribosomal protein S28	RPS28	6234	-0.142525	11.4572	-1.69075	0.0948654	0.251733	-5.10208
8106921				-0.10176	4.71998	-1.69053	0.0949091	0.251827	-5.10245
8004842	Rho guanine nucleotide exchange factor 15	ARHGEF15	22899	0.10005	6.85513	1.69044	0.0949252	0.251827	-5.10259
8118734	inositol 1,4,5-trisphosphate receptor type 3	ITPR3	3710	0.124131	9.82946	1.69042	0.0949302	0.251827	-5.10263
7913644	E2F transcription factor 2	E2F2	1870	-0.10531	6.43372	-1.69041	0.094931	0.251827	-5.10263
8072141				-0.0862295	4.64736	-1.6902	0.094972	0.251909	-5.10298
8124365	solute carrier family 17 member 2	SLC17A2	10246	-0.0727231	5.61924	-1.69017	0.0949773	0.251909	-5.10302
8110408	THO complex 3 pseudogene///THO complex 3	LOC728554///THOC3	728554///84321	0.131866	7.48801	1.69005	0.0949996	0.251945	-5.10321
7987379				-0.0989355	4.54654	-1.69002	0.0950059	0.251945	-5.10326
8171079	GTP binding protein 6 (putative)	GTPBP6	8225	-0.0901503	7.07122	-1.68985	0.0950388	0.252012	-5.10354
7973629	REC8 meiotic recombination protein	REC8	9985	0.120798	7.46857	1.68981	0.0950462	0.252012	-5.1036
7921713	thiosulfate sulfurtransferase like domain containing 1///F11 receptor	TSTD1///F11R	100131187///50848	-0.147869	9.70899	-1.68973	0.0950626	0.252034	-5.10374
8016745	sperm associated antigen 9	SPAG9	9043	-0.131858	8.84636	-1.68969	0.0950699	0.252034	-5.1038
8147307	family with sequence similarity 92 member A1	FAM92A1	137392	0.124506	6.38055	1.68958	0.0950899	0.252067	-5.10397
7995193	armadillo repeat containing 5	ARMC5	79798	-0.0905807	6.8681	-1.68944	0.0951167	0.252118	-5.10419
7993737	acyl-CoA synthetase medium-chain family member 2B///acyl-CoA synthetase medium-chain family member 2A	ACSM2B///ACSM2A	348158///123876	-0.0938465	4.84465	-1.68921	0.0951612	0.252216	-5.10456
7896666				-0.139715	3.70607	-1.68909	0.0951844	0.252239	-5.10476
8142136	coiled-coil domain containing 71-like	CCDC71L	168455	0.125664	7.77683	1.68905	0.0951924	0.252239	-5.10483
8115886	THO complex 3 pseudogene///THO complex 3	LOC728554///THOC3	728554///84321	0.131274	7.0905	1.68905	0.0951925	0.252239	-5.10483
8074991	gamma-glutamyltransferase 5	GGT5	2687	0.258487	7.77469	1.68857	0.0952841	0.252461	-5.10559
7965410	decorin	DCN	1634	0.532303	7.77284	1.68844	0.0953097	0.252509	-5.10581
7922127	X-C motif chemokine ligand 2	XCL2	6846	-0.150051	4.91781	-1.68826	0.095345	0.252582	-5.1061
8107470	prothymosin, alpha///prothymosin, alpha	PTMA///PTMA	5757///5757	0.0854794	12.7842	1.68812	0.0953716	0.252632	-5.10633
8024250	ephrin A2	EFNA2	1943	0.178248	9.59336	1.68804	0.0953873	0.252653	-5.10646
7892529				0.229821	6.13785	1.68799	0.0953974	0.252653	-5.10654
8022941	tubulin polyglutamylase complex subunit 2	TPGS2	25941	0.114438	9.03925	1.68796	0.0954022	0.252653	-5.10658
8090688	small nucleolar RNA, H/ACA box 58	SNORA58	677836	-0.143632	5.32707	-1.68773	0.0954461	0.252731	-5.10695
8163960	olfactory receptor family 1 subfamily L member 8	OR1L8	138881	-0.0925806	5.54404	-1.68771	0.0954508	0.252731	-5.10699
7895864				0.215418	3.53937	1.68769	0.0954542	0.252731	-5.10702
8157945	zinc finger and BTB domain containing 34	ZBTB34	403341	-0.0812441	7.7042	-1.68762	0.0954688	0.252734	-5.10714
8073562	WBP2 N-terminal like	WBP2NL	164684	-0.0931503	5.20303	-1.68761	0.0954708	0.252734	-5.10715
7971563	PEST proteolytic signal containing nuclear protein	PCNP	57092	-0.0814383	8.7559	-1.68748	0.0954947	0.252777	-5.10735
7990227	HIG1 hypoxia inducible domain family member 2B	HIGD2B	123346	-0.0789792	5.33713	-1.6874	0.0955103	0.25279	-5.10748
7994813	zinc finger protein 48	ZNF48	197407	-0.0891098	5.77485	-1.68738	0.0955147	0.25279	-5.10752
8021440				-0.127139	4.883	-1.68706	0.0955763	0.252933	-5.10803
8052947	cytochrome P450 family 26 subfamily B member 1	CYP26B1	56603	0.192734	6.34951	1.68694	0.0955996	0.252975	-5.10823
7912625				-0.101584	3.99226	-1.68687	0.0956135	0.252991	-5.10834
7988412				-0.164605	5.04032	-1.68669	0.0956468	0.253059	-5.10862
8107518				0.193591	5.32756	1.68624	0.0957356	0.253237	-5.10936
8015908	LSM12 homolog	LSM12	124801	0.109423	10.3106	1.68623	0.0957368	0.253237	-5.10937
8015554	potassium voltage-gated channel subfamily H member 4	KCNH4	23415	-0.078793	6.38732	-1.68623	0.095737	0.253237	-5.10937
8058460				0.0847858	3.25886	1.68609	0.0957634	0.253287	-5.10959
8021183	small Cajal body-specific RNA 17	SCARNA17	677769	-0.156153	9.04429	-1.68602	0.0957769	0.253303	-5.10971
8007212	signal transducer and activator of transcription 5A	STAT5A	6776	0.211928	7.32991	1.68593	0.095794	0.25332	-5.10985
8063369	ring finger protein 114	RNF114	55905	0.0852299	9.50383	1.68591	0.0957989	0.25332	-5.10989
7892556				0.0965607	12.0788	1.68581	0.0958182	0.253347	-5.11005
8161458	uncharacterized LOC102724238///uncharacterized LOC100126582///fibroblast growth factor 7 pseudogene 3///uncharacterized LOC403323///fibroblast growth factor 7 pseudogene 6	LOC102724238///LOC100126582///FGF7P3///LOC403323///FGF7P6	102724238///100126582///654466///403323///387628	-0.107587	6.32851	-1.68578	0.095824	0.253347	-5.1101
8093141	WD repeat domain 53	WDR53	348793	-0.0956364	6.04332	-1.68514	0.0959468	0.253651	-5.11112
8070655	U2 small nuclear RNA auxiliary factor 1	U2AF1	7307	0.0783775	10.1821	1.68498	0.095979	0.253716	-5.11139
8037023	exosome component 5	EXOSC5	56915	-0.108203	7.00489	-1.68475	0.0960239	0.253793	-5.11176
8164810	ral guanine nucleotide dissociation stimulator	RALGDS	5900	-0.132243	8.13636	-1.68472	0.0960284	0.253793	-5.1118
7895168				-0.115265	7.71817	-1.68471	0.0960312	0.253793	-5.11182
7939990				-0.0939362	4.62995	-1.68462	0.0960489	0.253818	-5.11197
8121159				-0.0898787	4.75221	-1.68458	0.0960559	0.253818	-5.11202
8110112				0.129354	3.94412	1.68451	0.0960693	0.253834	-5.11213
8157976	GTPase activating Rap/RanGAP domain like 3	GARNL3	84253	-0.103927	6.09481	-1.68427	0.0961154	0.253925	-5.11252
7893574				-0.137933	10.1304	-1.68424	0.0961229	0.253925	-5.11258
8127364				-0.15734	7.74413	-1.68422	0.0961267	0.253925	-5.11261
8099051	NOP14 nucleolar protein	NOP14	8602	0.164262	8.00497	1.68417	0.0961361	0.253929	-5.11269
7939434	tetratricopeptide repeat domain 17	TTC17	55761	-0.10621	8.82227	-1.68404	0.0961614	0.253976	-5.1129
8143894				-0.177008	3.85115	-1.68388	0.096192	0.254037	-5.11315
7901611	SSBP3 antisense RNA 1	SSBP3-AS1	619518	-0.099822	6.12981	-1.68382	0.0962029	0.254045	-5.11324
7957205	tryptophan hydroxylase 2	TPH2	121278	-0.0701857	4.37128	-1.68377	0.0962139	0.254054	-5.11333
8169247				-0.100687	4.40307	-1.68352	0.096261	0.254158	-5.11372
8090366	urocanate hydratase 1	UROC1	131669	-0.0838561	5.78653	-1.68321	0.0963214	0.254298	-5.11422
8040073	long intergenic non-protein coding RNA 1105///long intergenic non-protein coding RNA 1105	LINC01105///LINC01105	150622///150622	-0.094245	5.22436	-1.68303	0.0963572	0.254372	-5.11452
7916564				-0.162201	9.70896	-1.6828	0.0964022	0.254471	-5.11489
7893186				0.278634	5.13914	1.68268	0.0964255	0.254494	-5.11508
8158523	protein phosphatase 2 phosphatase activator	PTPA	5524	0.0977364	8.10855	1.68267	0.0964265	0.254494	-5.11509
7936111	calcium homeostasis modulator 3	CALHM3	119395	-0.104426	5.77983	-1.68262	0.096436	0.254499	-5.11517
8139468	transforming growth factor beta regulator 4	TBRG4	9238	0.0913849	8.02705	1.68254	0.0964514	0.25452	-5.1153
7898337	NECAP endocytosis associated 2	NECAP2	55707	0.11661	9.04273	1.68234	0.0964908	0.254603	-5.11562
8049888	autophagy related 4B cysteine peptidase	ATG4B	23192	-0.0875297	7.396	-1.68227	0.0965038	0.254618	-5.11573
7973110	ribonuclease A family member 2	RNASE2	6036	0.1645	4.85015	1.68216	0.0965254	0.254648	-5.11591
8088996				0.214071	3.76053	1.68214	0.0965306	0.254648	-5.11595
8132858				-0.152725	6.40127	-1.68207	0.0965429	0.25466	-5.11605
8045205	uncharacterized LOC646743///uncharacterized LOC150527	LOC646743///TISP43	646743///150527	0.165776	5.12104	1.68199	0.0965594	0.254663	-5.11619
8055236	uncharacterized LOC646743///uncharacterized LOC150527	LOC646743///TISP43	646743///150527	0.165776	5.12104	1.68199	0.0965594	0.254663	-5.11619
7940287	membrane spanning 4-domains A1	MS4A1	931	-0.965571	8.00082	-1.68184	0.0965876	0.254717	-5.11642
7919243	CD160 molecule	CD160	11126	-0.392763	6.02397	-1.68154	0.0966467	0.254853	-5.11691
8163253				0.112764	3.91543	1.68136	0.096681	0.254923	-5.11719
7892910				0.393377	4.26369	1.68129	0.0966963	0.254943	-5.11732
7896163				0.200453	4.06428	1.68118	0.0967178	0.25498	-5.11749
7946128	family with sequence similarity 160 member A2	FAM160A2	84067	-0.134834	9.01989	-1.68071	0.0968087	0.255199	-5.11824
7977476	olfactory receptor family 4 subfamily K member 14	OR4K14	122740	0.101047	5.07841	1.68066	0.0968185	0.255205	-5.11832
8002270				-0.236337	6.65014	-1.68057	0.0968355	0.255213	-5.11846
8116479				-0.0934646	4.99088	-1.68056	0.0968371	0.255213	-5.11847
8038962	zinc finger protein 836	ZNF836	162962	-0.109805	7.95704	-1.68008	0.0969323	0.255444	-5.11926
7896420				-0.194896	6.64864	-1.67973	0.0970002	0.255603	-5.11981
8072798	cytohesin 4	CYTH4	27128	0.306263	7.67932	1.67939	0.0970673	0.255759	-5.12036
7898793	complement C1q A chain	C1QA	712	0.306093	7.29839	1.67932	0.0970809	0.255775	-5.12048
8112611				-0.0935323	4.50511	-1.67921	0.0971026	0.255794	-5.12065
7915056	EPH receptor A10	EPHA10	284656	-0.212937	6.7056	-1.67918	0.097108	0.255794	-5.1207
7895425				0.254396	4.61548	1.67916	0.0971111	0.255794	-5.12072
8030974	family with sequence similarity 90, member A27, pseudogene	FAM90A27P	646508	-0.123395	6.605	-1.67912	0.0971191	0.255794	-5.12079
8005759				0.0736072	3.50382	1.67886	0.0971702	0.255909	-5.12121
8082120	disrupted in renal carcinoma 2	DIRC2	84925	0.205664	9.42048	1.67855	0.0972309	0.256048	-5.1217
8035829	ribosomal protein L34	RPL34	6164	-0.124444	11.2081	-1.6785	0.0972414	0.256056	-5.12179
8116346				-0.149249	5.37033	-1.67834	0.0972723	0.256114	-5.12204
8045224	APC membrane recruitment protein 3	AMER3	205147	-0.0995114	6.17875	-1.6783	0.0972789	0.256114	-5.1221
8166619	MAGE family member B4///MAGE family member B1	MAGEB4///MAGEB1	4115///4112	-0.0837791	5.08007	-1.67817	0.0973053	0.256149	-5.12231
8160260	basonuclin 2	BNC2	54796	-0.251169	6.60337	-1.67816	0.0973077	0.256149	-5.12233
7945712	tyrosine hydroxylase	TH	7054	-0.0938611	6.7948	-1.67799	0.0973399	0.256203	-5.1226
7893757				0.250781	5.9626	1.67795	0.0973493	0.256203	-5.12267
8080989				-0.0714952	3.72242	-1.6779	0.0973587	0.256203	-5.12275
7965335	dual specificity phosphatase 6	DUSP6	1848	0.271347	8.22427	1.67789	0.0973607	0.256203	-5.12277
8096661				-0.107256	6.59267	-1.67786	0.0973666	0.256203	-5.12281
8094240	CD38 molecule	CD38	952	0.404581	7.74551	1.67775	0.0973874	0.256237	-5.12298
8005328	myosin XVA	MYO15A	51168	-0.0781027	6.20839	-1.67768	0.0974013	0.256253	-5.1231
7971513	esterase D	ESD	2098	0.121398	7.81507	1.67742	0.0974515	0.256365	-5.12351
8088546				0.115471	4.66329	1.67733	0.0974706	0.256395	-5.12366
8043187	methionine adenosyltransferase 2A	MAT2A	4144	-0.118763	11.0177	-1.67714	0.0975076	0.256472	-5.12397
7963577	SPRY domain containing 3	SPRYD3	84926	-0.087164	8.49104	-1.67686	0.097562	0.256595	-5.12441
7932765	membrane palmitoylated protein 7	MPP7	143098	-0.161192	7.69043	-1.67677	0.0975809	0.256597	-5.12456
8136645	taste 2 receptor member 4	TAS2R4	50832	-0.170092	5.4081	-1.67675	0.0975839	0.256597	-5.12459
8105463	GC-rich promoter binding protein 1	GPBP1	65056	-0.0877119	9.52231	-1.67674	0.0975859	0.256597	-5.1246
7904209				-0.106505	6.11983	-1.67662	0.0976092	0.25662	-5.12479
7895159				0.159603	3.61487	1.67662	0.0976099	0.25662	-5.1248
8168408				-0.0905927	5.57888	-1.67651	0.0976312	0.256655	-5.12497
7892939				-0.116782	9.92456	-1.67635	0.0976618	0.256697	-5.12522
7938002				-0.0977515	4.70873	-1.67635	0.0976627	0.256697	-5.12523
7957631	microRNA 331	MIR331	442903	-0.136947	5.24968	-1.67619	0.0976937	0.256759	-5.12548
7939950	olfactory receptor family 5 subfamily D member 16	OR5D16	390144	-0.113279	4.90352	-1.67608	0.0977159	0.256785	-5.12566
7971537				-0.196994	5.47965	-1.67606	0.0977193	0.256785	-5.12569
8118207	small nucleolar RNA, H/ACA box 38	SNORA38	677820	-0.199557	7.27807	-1.67575	0.0977796	0.256924	-5.12618
7935146	NOC3 like DNA replication regulator	NOC3L	64318	0.202684	6.13843	1.67555	0.0978199	0.257007	-5.12651
8001537	family with sequence similarity 192 member A	FAM192A	80011	-0.0742171	7.79963	-1.67551	0.0978267	0.257007	-5.12657
8030187	chorionic gonadotropin beta subunit 2///chorionic gonadotropin beta subunit 1///chorionic gonadotropin beta subunit 8///chorionic gonadotropin beta subunit 7///chorionic gonadotropin beta subunit 5///luteinizing hormone beta polypeptide///chorionic gonadotropin beta subunit 3///chorionic gonadotropin beta subunit 7	CGB2///CGB1///CGB8///CGB7///CGB5///LHB///CGB3///CGB7	114336///114335///94115///94027///93659///3972///1082///94027	-0.0919276	6.61289	-1.67545	0.0978387	0.257018	-5.12666
8172154	ribosomal protein S2	RPS2	6187	0.10249	11.8232	1.67536	0.0978579	0.257048	-5.12682
8107942	RAD50 double strand break repair protein	RAD50	10111	0.13137	8.72633	1.67509	0.0979112	0.257168	-5.12725
7948092	septin 7 pseudogene	LOC441601	441601	-0.0917031	6.08774	-1.67504	0.0979202	0.257171	-5.12733
7911343				-0.245968	9.66951	-1.6749	0.0979481	0.257204	-5.12755
8165703				-0.245968	9.66951	-1.6749	0.0979481	0.257204	-5.12755
7896003				-0.180063	4.3348	-1.67457	0.0980134	0.257296	-5.12808
7928058				-0.0805673	3.9363	-1.67455	0.0980175	0.257296	-5.12811
7895405				-0.170773	9.20501	-1.67454	0.0980194	0.257296	-5.12813
7893759				0.109154	11.0379	1.67445	0.0980359	0.257296	-5.12826
7997880	cadherin 15	CDH15	1013	-0.109799	6.33483	-1.67445	0.0980367	0.257296	-5.12827
8094408	anaphase promoting complex subunit 4	ANAPC4	29945	0.121176	7.5608	1.67445	0.0980372	0.257296	-5.12827
7978628	protein phosphatase 2 regulatory subunit B''gamma	PPP2R3C	55012	-0.11318	7.15069	-1.67445	0.0980373	0.257296	-5.12828
7894948				-0.260366	4.14318	-1.67433	0.0980602	0.257314	-5.12846
8096413				0.121379	3.64271	1.6743	0.0980664	0.257314	-5.12851
7955170	Wnt family member 1	WNT1	7471	-0.100673	7.23806	-1.67429	0.0980675	0.257314	-5.12852
8137596	ubiquitin protein ligase E3C	UBE3C	9690	-0.0638935	8.15795	-1.67412	0.0981008	0.257381	-5.12879
8170208				-0.0920166	4.51488	-1.67402	0.0981212	0.257389	-5.12896
7895265				-0.210777	3.54631	-1.674	0.0981258	0.257389	-5.12899
7940711	transmembrane protein 179B	TMEM179B	374395	-0.0856858	10.4849	-1.67399	0.0981271	0.257389	-5.129
7924405	RAB3 GTPase activating non-catalytic protein subunit 2	RAB3GAP2	25782	0.0876588	8.33912	1.67388	0.0981493	0.257427	-5.12918
7929256				0.245017	5.91598	1.67383	0.0981582	0.25743	-5.12926
7976069				-0.142755	5.91343	-1.67371	0.0981818	0.257472	-5.12945
7935270	B-cell linker	BLNK	29760	-0.211318	8.98418	-1.6736	0.0982049	0.257512	-5.12963
7894481				0.10818	12.8514	1.67355	0.0982141	0.257513	-5.12971
7945204	suppression of tumorigenicity 14	ST14	6768	-0.250036	11.2458	-1.67352	0.0982206	0.257513	-5.12976
8170196				-0.149912	4.71709	-1.67315	0.098293	0.257682	-5.13035
7998983	NLR family CARD domain containing 3	NLRC3	197358	-0.132079	6.58907	-1.67308	0.0983065	0.257697	-5.13046
7914807				-0.309908	4.33277	-1.67287	0.0983477	0.257746	-5.13079
8154381	leucine rich adaptor protein 1 like	LURAP1L	286343	0.199688	8.27241	1.67286	0.0983512	0.257746	-5.13082
8163807	PHD finger protein 19	PHF19	26147	0.120739	7.33917	1.6728	0.0983622	0.257746	-5.13091
7895239				0.128354	9.39348	1.67277	0.0983675	0.257746	-5.13095
7914212	small nucleolar RNA, H/ACA box 61///small nucleolar RNA host gene 12	SNORA61///SNHG12	677838///85028	0.189415	9.85831	1.67275	0.0983711	0.257746	-5.13098
7938183	zinc finger protein 215	ZNF215	7762	-0.174388	6.24869	-1.67275	0.0983718	0.257746	-5.13098
8039070	zinc finger protein 677	ZNF677	342926	0.106346	4.41851	1.67263	0.0983947	0.257786	-5.13117
8031893	zinc finger protein 8	ZNF8	7554	0.0828806	7.04061	1.67245	0.0984308	0.257843	-5.13146
8130645	parkin RBR E3 ubiquitin protein ligase	PARK2	5071	-0.146077	6.48412	-1.67241	0.0984387	0.257843	-5.13152
8100853	GC, vitamin D binding protein	GC	2638	0.321678	4.39735	1.6724	0.0984418	0.257843	-5.13155
8075285	activating signal cointegrator 1 complex subunit 2	ASCC2	84164	-0.0838125	9.32167	-1.67237	0.0984474	0.257843	-5.13159
8023165	haloacid dehalogenase like hydrolase domain containing 2	HDHD2	84064	-0.0921546	8.79007	-1.67208	0.098505	0.257966	-5.13206
7991465				-0.120164	5.23357	-1.67205	0.0985101	0.257966	-5.1321
8082244	olfactory receptor family 7 subfamily E member 37 pseudogene///olfactory receptor family 7 subfamily E member 35 pseudogene///MGC72080 pseudogene///olfactory receptor family 7 subfamily E member 5 pseudogene///death associated protein like 1///olfactory receptor family 7 subfamily E member 24///olfactory receptor family 7 subfamily E member 47 pseudogene///olfactory receptor family 7 subfamily E member 12 pseudogene///olfactory receptor family 7 subfamily E member 14 pseudogene	OR7E37P///OR7E35P///MGC72080///OR7E5P///DAPL1///OR7E24///OR7E47P///OR7E12P///OR7E14P	100506759///391632///389538///219445///92196///26648///26628///10821///10819	-0.11454	8.94706	-1.67199	0.0985213	0.257976	-5.13219
8003840	ER membrane protein complex subunit 6	EMC6	83460	-0.0925476	6.99221	-1.67185	0.0985502	0.258014	-5.13242
8091954	golgi integral membrane protein 4	GOLIM4	27333	-0.179001	10.7319	-1.67183	0.0985542	0.258014	-5.13246
7946680	BTB domain containing 10	BTBD10	84280	0.105208	8.22422	1.6718	0.0985595	0.258014	-5.1325
8161190				-0.153443	4.81273	-1.67173	0.098573	0.258018	-5.13261
7991668	golgin A8 family member D, pseudogene///golgin A8 family member F///golgin A8 family member C, pseudogene///golgin A8 family member S///golgin A8 family member N///golgin A8 family member E, pseudogene///golgin A8 family member G	GOLGA8DP///GOLGA8F///GOLGA8CP///GOLGA8S///GOLGA8N///GOLGA8EP///GOLGA8G	100132979///100132565///729786///653061///643699///390535///283768	0.0829624	6.39058	1.67172	0.0985762	0.258018	-5.13263
8005699	dehydrogenase/reductase 7B	DHRS7B	25979	0.104356	8.34672	1.67166	0.0985879	0.258023	-5.13273
7892846				0.0675879	12.7996	1.67163	0.0985939	0.258023	-5.13278
7895246				0.204669	10.3294	1.67145	0.0986299	0.258081	-5.13307
8138527	STEAP family member 1B	STEAP1B	256227	0.201896	5.17044	1.67144	0.0986315	0.258081	-5.13308
7896083				0.273906	3.68412	1.67117	0.0986844	0.258199	-5.13351
8057506	frizzled-related protein	FRZB	2487	0.290574	7.07213	1.67108	0.098702	0.258208	-5.13365
8143564	family with sequence similarity 131 member B	FAM131B	9715	-0.0930908	6.56727	-1.67108	0.0987035	0.258208	-5.13366
8013741	stromal cell derived factor 2	SDF2	6388	-0.0831609	7.8261	-1.67097	0.0987233	0.25824	-5.13382
8004404	transmembrane protein 102	TMEM102	284114	-0.0753728	7.3448	-1.67093	0.0987316	0.258241	-5.13389
7894698				0.149225	9.30741	1.67089	0.0987404	0.258244	-5.13396
8025621	intercellular adhesion molecule 5	ICAM5	7087	-0.0773459	7.25751	-1.67075	0.0987672	0.258294	-5.13417
8180229				0.109224	5.11178	1.67065	0.0987883	0.258329	-5.13434
7968029	C1QTNF9B antisense RNA 1	C1QTNF9B-AS1	542767	0.132886	5.55235	1.67058	0.0988012	0.258342	-5.13445
8016213				-0.235066	6.47981	-1.67043	0.0988317	0.258401	-5.13469
7969979	abhydrolase domain containing 13	ABHD13	84945	-0.0838718	8.54677	-1.67027	0.098864	0.258466	-5.13495
8080001	HemK methyltransferase family member 1	HEMK1	51409	-0.107823	7.33385	-1.67005	0.0989075	0.258559	-5.1353
8123959				-0.0810744	4.67606	-1.66993	0.0989315	0.258602	-5.13549
7894447				0.236542	7.1542	1.66978	0.0989604	0.25865	-5.13573
7895719				-0.15965	10.2714	-1.66975	0.0989656	0.25865	-5.13577
8103802	spermatogenesis associated 4	SPATA4	132851	-0.0703057	4.6412	-1.66942	0.0990324	0.258804	-5.1363
8002018				-0.0996904	4.65964	-1.66936	0.0990436	0.258804	-5.13639
7892697				-0.156983	7.97885	-1.66934	0.099048	0.258804	-5.13643
7898112	TMEM51 antisense RNA 1	TMEM51-AS1	200197	-0.165532	5.64229	-1.66924	0.099068	0.258836	-5.13659
8028546	galectin 7B///galectin 7	LGALS7B///LGALS7	653499///3963	-0.110439	7.30102	-1.66897	0.0991224	0.258937	-5.13702
8070489	receptor interacting serine/threonine kinase 4	RIPK4	54101	-0.179448	7.69362	-1.66894	0.0991264	0.258937	-5.13706
8132922	mitochondrial ribosomal protein S17	MRPS17	51373	-0.0895263	6.68174	-1.66893	0.0991299	0.258937	-5.13708
7997942	copine 7	CPNE7	27132	-0.10703	7.11822	-1.6687	0.0991744	0.259033	-5.13744
8139107				-0.150931	5.7954	-1.66866	0.0991833	0.259036	-5.13751
7894717				0.192166	7.46092	1.66856	0.0992031	0.259067	-5.13767
8136163	kelch domain containing 10	KLHDC10	23008	0.0907249	9.00256	1.66839	0.0992361	0.259133	-5.13794
7937314	protein-glucosylgalactosylhydroxylysine glucosidase	PGGHG	80162	-0.17847	8.11232	-1.6683	0.0992538	0.259156	-5.13808
7893183				0.210086	5.21939	1.66827	0.0992615	0.259156	-5.13814
7915592	RNA, U5D small nuclear 1	RNU5D-1	26830	0.253386	3.93927	1.66823	0.0992685	0.259156	-5.13819
8061815	BPI fold containing family B member 3	BPIFB3	359710	-0.0872262	6.10174	-1.66797	0.0993206	0.259254	-5.13861
8008277	sarcoglycan alpha	SGCA	6442	-0.0789631	6.59715	-1.66797	0.0993213	0.259254	-5.13862
7914923	organic solute carrier partner 1	OSCP1	127700	0.0809949	5.69589	1.66786	0.0993424	0.259288	-5.13879
8030925	zinc finger protein 880	ZNF880	400713	-0.141009	6.58284	-1.66778	0.0993582	0.259309	-5.13891
8113467				-0.10757	6.43034	-1.66766	0.0993829	0.259353	-5.13911
