## Supplementary material for "Decoding Non-coding SNPs: Systems Genomics Modelling Dissects the Heterogeneity of IBD": Table S7 (part 12 of 23)

### Sheet: GSE207022__rectum_CD_vs_C (continued)
ID	Gene.title	Gene.symbol	Gene.ID	logFC	AveExpr	t	P.Value	adj.P.Val	B
7912112	DnaJ heat shock protein family (Hsp40) member C11	DNAJC11	55735	0.112832	8.23789	1.6675	0.0994145	0.259415	-5.13936
8041617	metastasis associated 1 family member 3	MTA3	57504	0.123607	7.68456	1.66744	0.0994259	0.259425	-5.13945
7920600	SHC adaptor protein 1	SHC1	6464	-0.0827858	9.35136	-1.66739	0.0994365	0.259432	-5.13954
8142270	neuronal cell adhesion molecule	NRCAM	4897	0.354286	5.05235	1.66722	0.0994705	0.2595	-5.13981
7894991				-0.0941247	12.446	-1.66712	0.0994905	0.259528	-5.13997
8169002				0.123225	4.46786	1.66709	0.0994966	0.259528	-5.14002
7925846	IDI2 antisense RNA 1	IDI2-AS1	55853	-0.102583	5.20843	-1.66702	0.0995099	0.259542	-5.14012
8021047	SET binding protein 1	SETBP1	26040	-0.160135	7.14635	-1.66681	0.0995511	0.259629	-5.14045
8117809	HLA complex group 9 (non-protein coding)	HCG9	10255	-0.0986978	5.21199	-1.66669	0.0995764	0.259648	-5.14065
8177740	HLA complex group 9 (non-protein coding)	HCG9	10255	-0.0986978	5.21199	-1.66669	0.0995764	0.259648	-5.14065
8021154	cap binding complex dependent translation initiation factor	CTIF	9811	-0.0886398	7.3112	-1.66666	0.0995818	0.259648	-5.1407
8104490				-0.118018	5.79538	-1.66656	0.099602	0.25968	-5.14086
8142997	plexin A4	PLXNA4	91584	0.0876382	6.13593	1.6665	0.099613	0.259684	-5.14095
7973014	olfactory receptor family 4 subfamily K member 5	OR4K5	79317	-0.115676	4.68714	-1.66647	0.0996191	0.259684	-5.14099
7934968				-0.0881885	4.45735	-1.66602	0.0997098	0.2599	-5.14172
7892728				0.278817	4.521	1.66561	0.0997921	0.260095	-5.14237
8121712	solute carrier family 35 member F1	SLC35F1	222553	0.128104	5.65155	1.66554	0.0998061	0.260111	-5.14248
7910096				0.0840628	5.01243	1.66547	0.0998201	0.260126	-5.1426
7926117				-0.110364	4.63184	-1.66539	0.0998354	0.260126	-5.14272
7965587				-0.111211	3.96207	-1.66539	0.0998355	0.260126	-5.14272
8070389	high mobility group nucleosome binding domain 1	HMGN1	3150	-0.0914947	8.69504	-1.66531	0.0998511	0.260147	-5.14284
7906205	brevican	BCAN	63827	-0.100233	6.44124	-1.66506	0.0999025	0.26026	-5.14325
7930663	von Willebrand factor A domain containing 2	VWA2	340706	0.11735	6.50739	1.66475	0.0999644	0.260401	-5.14374
8054377	four and a half LIM domains 2	FHL2	2274	0.203562	8.24038	1.66455	0.100004	0.260476	-5.14406
7999384				0.149235	5.07816	1.66452	0.100009	0.260476	-5.1441
7894702				-0.252134	5.55807	-1.66444	0.100026	0.260489	-5.14423
7905131	carbonic anhydrase 14	CA14	23632	0.0724018	4.91702	1.66441	0.100033	0.260489	-5.14428
8017361				-0.0839104	6.49086	-1.66438	0.100037	0.260489	-5.14432
7893086				-0.144175	10.6709	-1.66423	0.100069	0.26055	-5.14457
8016789	mbt domain containing 1	MBTD1	54799	-0.114123	7.15427	-1.66418	0.100078	0.260553	-5.14464
8122038	transmembrane protein 200A	TMEM200A	114801	0.176454	6.9852	1.66406	0.100102	0.260596	-5.14484
8060790	uncharacterized LOC728283	LOC728283	728283	-0.101785	5.33365	-1.66383	0.100148	0.260696	-5.1452
8122843	estrogen receptor 1	ESR1	2099	0.112154	5.66743	1.66372	0.10017	0.260733	-5.14537
8025328	ecotropic viral integration site 5 like	EVI5L	115704	0.0864063	7.09073	1.66331	0.100252	0.260924	-5.14602
7894227				0.269289	4.69484	1.66317	0.100281	0.260981	-5.14626
7949894				0.111614	6.46198	1.66308	0.100298	0.261004	-5.14639
8163481	cell division cycle 26	CDC26	246184	-0.146206	7.73604	-1.66299	0.100317	0.261032	-5.14653
7893010				-0.157514	6.23449	-1.66294	0.100326	0.261037	-5.14661
8020684	histamine receptor H4	HRH4	59340	0.160166	4.20453	1.66242	0.100431	0.261278	-5.14744
8052676				-0.134408	6.69478	-1.6624	0.100435	0.261278	-5.14747
7926672				-0.0884445	3.40217	-1.66232	0.100452	0.26129	-5.1476
7972932	GAS6 antisense RNA 1///GAS6 antisense RNA 1	GAS6-AS1///GAS6-AS1	650669///650669	-0.146518	5.49924	-1.66228	0.10046	0.26129	-5.14767
7938683	olfactory receptor family 7 subfamily E member 37 pseudogene///MGC72080 pseudogene///olfactory receptor family 7 subfamily E member 5 pseudogene///death associated protein like 1///olfactory receptor family 7 subfamily E member 47 pseudogene///olfactory receptor family 7 subfamily E member 12 pseudogene///olfactory receptor family 7 subfamily E member 14 pseudogene	OR7E37P///MGC72080///OR7E5P///DAPL1///OR7E47P///OR7E12P///OR7E14P	100506759///389538///219445///92196///26628///10821///10819	-0.11119	9.37298	-1.66219	0.100477	0.26129	-5.1478
8133110				0.121971	6.36748	1.66217	0.10048	0.26129	-5.14783
8078386	glycerol-3-phosphate dehydrogenase 1-like	GPD1L	23171	-0.244082	7.92915	-1.66208	0.1005	0.26129	-5.14798
7944803	von Willebrand factor A domain containing 5A	VWA5A	4013	-0.151138	8.49035	-1.66205	0.100505	0.26129	-5.14803
8178199	major histocompatibility complex, class II, DQ alpha 2///major histocompatibility complex, class II, DQ alpha 1	HLA-DQA2///HLA-DQA1	3118///3117	0.59537	11.4139	1.66205	0.100506	0.26129	-5.14803
8179489	major histocompatibility complex, class II, DQ alpha 2///major histocompatibility complex, class II, DQ alpha 1	HLA-DQA2///HLA-DQA1	3118///3117	0.59537	11.4139	1.66205	0.100506	0.26129	-5.14803
7944195	ubiquitination factor E4A	UBE4A	9354	-0.0866238	10.1737	-1.66203	0.10051	0.26129	-5.14806
7896295				0.308607	5.37979	1.66198	0.100521	0.261297	-5.14815
7954310	RNA, 45S pre-ribosomal 5///RNA, 18S ribosomal 5	RNA45S5///RNA18S5	100861532///100008588	0.202245	13.3305	1.66193	0.100529	0.261298	-5.14821
8020971				0.291629	6.09618	1.66187	0.100542	0.261312	-5.14831
8143749	zinc finger protein 467///zinc finger protein 467	ZNF467///ZNF467	168544///168544	0.0937408	6.99897	1.66166	0.100584	0.261364	-5.14864
8038292	chorionic gonadotropin beta subunit 2///chorionic gonadotropin beta subunit 1///chorionic gonadotropin beta subunit 8///chorionic gonadotropin beta subunit 7///chorionic gonadotropin beta subunit 5///luteinizing hormone beta polypeptide///chorionic gonadotropin beta subunit 3///chorionic gonadotropin beta subunit 7	CGB2///CGB1///CGB8///CGB7///CGB5///LHB///CGB3///CGB7	114336///114335///94115///94027///93659///3972///1082///94027	-0.0937007	6.72529	-1.66166	0.100584	0.261364	-5.14865
8160365	interferon omega 1	IFNW1	3467	0.0959205	4.48809	1.66164	0.100588	0.261364	-5.14868
8058486	methyltransferase like 21A	METTL21A	151194	-0.110703	6.86761	-1.66161	0.100593	0.261364	-5.14872
7917037	crystallin zeta	CRYZ	1429	-0.233875	9.37117	-1.66144	0.100628	0.261434	-5.14899
8098725	double homeobox 4///double homeobox 1///double homeobox 3///double homeobox 5	DUX4///DUX1///DUX3///DUX5	100288687///26584///26582///26581	-0.104606	7.76035	-1.66137	0.100642	0.261449	-5.1491
7894184				0.255379	5.54292	1.66117	0.100683	0.261536	-5.14943
8156196	chromosome 9 open reading frame 170	C9orf170	401535	-0.101144	5.90595	-1.66111	0.100694	0.261544	-5.14951
8000738	potassium channel tetramerization domain containing 13	KCTD13	253980	-0.0764634	8.09252	-1.66099	0.100719	0.261586	-5.14971
8172531	PRA1 domain family member 2	PRAF2	11230	0.190253	7.29409	1.66095	0.100726	0.261586	-5.14977
8024768	ankyrin repeat domain 24	ANKRD24	170961	-0.0835675	6.66547	-1.66079	0.10076	0.261653	-5.15003
8133413	LIM domain kinase 1	LIMK1	3984	0.199946	7.93036	1.66066	0.100786	0.261701	-5.15024
8084739	uncharacterized LOC401105	FLJ42393	401105	0.120384	6.11044	1.66061	0.100796	0.261705	-5.15031
8108724	protocadherin beta 10	PCDHB10	56126	0.11512	4.87326	1.66004	0.10091	0.261982	-5.15121
7962516	solute carrier family 38 member 1	SLC38A1	81539	0.192084	10.1498	1.65992	0.100935	0.262027	-5.15141
7893789				0.167894	10.3756	1.65979	0.100961	0.262072	-5.15161
7954279	AE binding protein 2	AEBP2	121536	-0.0765593	8.29624	-1.65952	0.101015	0.262193	-5.15204
7902685				-0.0952296	4.07623	-1.65936	0.101047	0.262257	-5.15229
7896690				-0.211449	8.97585	-1.65927	0.101066	0.262283	-5.15243
7916432	24-dehydrocholesterol reductase	DHCR24	1718	0.21783	10.5307	1.6592	0.101079	0.262293	-5.15254
8014316	C-C motif chemokine ligand 5	CCL5	6352	-0.308592	9.32013	-1.65914	0.101092	0.262293	-5.15264
7954591	mitochondrial ribosomal protein S35	MRPS35	60488	0.169982	7.7483	1.65914	0.101093	0.262293	-5.15265
7895591				0.239034	5.68181	1.65902	0.101117	0.262321	-5.15284
7895787				-0.145529	7.72537	-1.659	0.10112	0.262321	-5.15286
8138504	Rap guanine nucleotide exchange factor 5	RAPGEF5	9771	0.163528	7.46177	1.65887	0.101147	0.262364	-5.15307
7894281				0.202922	4.42575	1.65884	0.101152	0.262364	-5.15311
8112018	pelota homolog (Drosophila)	PELO	53918	0.133858	4.84376	1.65872	0.101177	0.262408	-5.15331
8100519				0.139211	5.26324	1.65828	0.101267	0.26262	-5.15401
8169240	phosphoribosyl pyrophosphate synthetase 1	PRPS1	5631	0.257207	6.98078	1.65822	0.101278	0.26263	-5.1541
8067942	microRNA 99a	MIR99A	407055	-0.0951846	5.43426	-1.65806	0.101311	0.262693	-5.15435
7929047	interferon induced protein with tetratricopeptide repeats 2	IFIT2	3433	0.242106	7.33775	1.65796	0.101331	0.262725	-5.15451
8036318	zinc finger protein 566	ZNF566	84924	-0.173431	5.85513	-1.65756	0.101412	0.262916	-5.15515
8063458	docking protein 5	DOK5	55816	0.198031	5.27158	1.65745	0.101434	0.262948	-5.15532
8093878	EvC ciliary complex subunit 1	EVC	2121	0.138881	6.57138	1.65742	0.10144	0.262948	-5.15537
8081034				0.0872321	3.31598	1.65716	0.101494	0.263065	-5.15578
7948127	olfactory receptor family 8 subfamily H member 1	OR8H1	219469	-0.108193	4.03646	-1.657	0.101526	0.263128	-5.15604
7913858	progestin and adipoQ receptor family member 7	PAQR7	164091	0.275855	6.13802	1.65691	0.101544	0.263154	-5.15618
7895254				0.212395	6.93005	1.6567	0.101587	0.263206	-5.15651
7893544				-0.124624	7.805	-1.6567	0.101587	0.263206	-5.15651
7922793	actin related protein 2/3 complex subunit 5	ARPC5	10092	-0.0658857	9.21046	-1.65669	0.101588	0.263206	-5.15652
8066579	WAP four-disulfide core domain 3	WFDC3	140686	-0.0929551	5.59689	-1.65663	0.101601	0.26322	-5.15662
8030964	endogenous retrovirus group FRD member 2	ERVFRD-2	388560	-0.0931492	4.99241	-1.65656	0.101614	0.263225	-5.15673
7965671				0.10556	4.47571	1.65654	0.101619	0.263225	-5.15676
8090291	ALG1, chitobiosyldiphosphodolichol beta-mannosyltransferase like	ALG1L	200810	0.121647	5.967	1.65631	0.101666	0.263306	-5.15713
8102862	mastermind like transcriptional coactivator 3	MAML3	55534	-0.136248	7.83763	-1.65626	0.101675	0.263306	-5.1572
8056047	WD repeat, sterile alpha motif and U-box domain containing 1	WDSUB1	151525	-0.106159	5.54724	-1.65625	0.101678	0.263306	-5.15722
8141669	N-acetyltransferase 16 (putative)	NAT16	375607	-0.10234	5.47247	-1.65623	0.101683	0.263306	-5.15726
8106923	nuclear receptor subfamily 2 group F member 1	NR2F1	7025	0.124573	7.29329	1.65617	0.101694	0.263306	-5.15735
8069146	keratin associated protein 10-7	KRTAP10-7	386675	-0.0987819	6.41661	-1.65615	0.101697	0.263306	-5.15738
7923972				-0.133557	4.69031	-1.65599	0.101731	0.26335	-5.15764
8081235	collagen type VIII alpha 1 chain	COL8A1	1295	0.152211	4.876	1.65596	0.101736	0.26335	-5.15768
8128258				0.0718626	6.58527	1.65595	0.101738	0.26335	-5.15769
7990092	myosin IXA	MYO9A	4649	0.128938	6.82136	1.65582	0.101765	0.263398	-5.1579
7930341	sortilin related VPS10 domain containing receptor 3	SORCS3	22986	-0.0770588	5.50365	-1.6557	0.101789	0.263441	-5.15809
8040614				0.107679	5.59897	1.65558	0.101814	0.263473	-5.15828
8075306				-0.134636	5.39618	-1.65556	0.101817	0.263473	-5.15831
8080960				0.0922164	6.09537	1.65525	0.101881	0.26356	-5.1588
8150352	chromosome 8 open reading frame 86	C8orf86	389649	0.0947888	5.17857	1.6552	0.101891	0.26356	-5.15888
8044143	chromosome 2 open reading frame 40	C2orf40	84417	-0.127431	6.21377	-1.6552	0.101891	0.26356	-5.15889
7937560	mucin 2, oligomeric mucus/gel-forming	MUC2	4583	0.376821	12.7656	1.65517	0.101897	0.26356	-5.15893
8127408	eyes shut homolog (Drosophila)	EYS	346007	-0.0797695	3.56169	-1.65517	0.101898	0.26356	-5.15894
7914040				0.0995101	8.30839	1.65516	0.101898	0.26356	-5.15894
8044791				-0.0873351	5.61522	-1.655	0.101932	0.263627	-5.1592
8174761	NFKB activating protein pseudogene 1	NKAPP1	158801	-0.101944	6.25858	-1.65482	0.101969	0.263685	-5.15949
8100530				-0.113037	4.27099	-1.65481	0.101971	0.263685	-5.1595
8158993				-0.124288	4.366	-1.65461	0.10201	0.263767	-5.15981
8141050	ribosomal protein S3A	RPS3A	6189	-0.177298	8.76175	-1.65455	0.102023	0.263779	-5.15991
7920725	secretory carrier membrane protein 3	SCAMP3	10067	-0.078175	7.97487	-1.65445	0.102045	0.263815	-5.16008
8156199	death associated protein kinase 1	DAPK1	1612	-0.152897	8.38892	-1.65438	0.102057	0.263816	-5.16017
7900405				0.103728	4.35077	1.65437	0.102061	0.263816	-5.1602
8064967	McKusick-Kaufman syndrome	MKKS	8195	-0.161226	6.52184	-1.65429	0.102076	0.263836	-5.16032
8129134	ROS proto-oncogene 1, receptor tyrosine kinase///leucine rich repeats and immunoglobulin like domains 3///solute carrier family 34 member 2///ROS proto-oncogene 1, receptor tyrosine kinase	ROS1///LRIG3///SLC34A2///ROS1	6098///121227///10568///6098	-0.106402	4.65911	-1.65408	0.10212	0.263916	-5.16066
8044258	LIM zinc finger domain containing 1	LIMS1	3987	0.128106	8.79133	1.65406	0.102123	0.263916	-5.16069
7978114	ER membrane protein complex subunit 9	EMC9	51016	-0.149406	7.00151	-1.65399	0.102138	0.263934	-5.1608
7893397				0.250011	4.05687	1.65382	0.102173	0.263993	-5.16107
7894325				0.239192	4.65528	1.6538	0.102177	0.263993	-5.1611
7990379	enhancer of mRNA decapping 3	EDC3	80153	0.0825103	7.37393	1.65365	0.102208	0.264051	-5.16134
8098412				-0.12895	4.27325	-1.65357	0.102223	0.264071	-5.16146
7895006				0.209319	4.25418	1.65351	0.102235	0.264075	-5.16156
8000945				-0.105141	6.37344	-1.65348	0.10224	0.264075	-5.1616
7961593				-0.0715546	4.13729	-1.65329	0.102281	0.264155	-5.16191
8099685	leucine rich repeat LGI family member 2	LGI2	55203	0.206104	5.96768	1.65321	0.102297	0.264155	-5.16203
7922337	tumor necrosis factor superfamily member 18	TNFSF18	8995	-0.127155	4.41757	-1.65318	0.102302	0.264155	-5.16207
7935510	MORN repeat containing 4	MORN4	118812	0.0905292	5.22321	1.65318	0.102303	0.264155	-5.16208
7971345	small integral membrane protein 2	SMIM2	79024	-0.0945149	5.098	-1.65295	0.10235	0.264254	-5.16244
8174193				-0.205478	5.70265	-1.65245	0.102451	0.264495	-5.16322
7972548	G protein-coupled receptor 18	GPR18	2841	-0.323572	5.97246	-1.65233	0.102475	0.264538	-5.16341
7980327	angel homolog 1	ANGEL1	23357	0.120769	7.82183	1.65216	0.10251	0.264576	-5.16368
8095854	septin 11	SEPT11	55752	-0.0965677	10.1265	-1.65214	0.102516	0.264576	-5.16373
8174646				0.0861682	4.38596	1.65211	0.102522	0.264576	-5.16377
7981059	serpin family A member 6	SERPINA6	866	-0.10594	4.97412	-1.65211	0.102522	0.264576	-5.16377
8148018				-0.125504	4.85211	-1.65196	0.102551	0.26459	-5.164
7963139	BCDIN3 domain containing RNA methyltransferase	BCDIN3D	144233	-0.0784253	6.31525	-1.65194	0.102556	0.26459	-5.16403
8108483	solute carrier family 4 member 9	SLC4A9	83697	-0.100487	6.0753	-1.65189	0.102566	0.26459	-5.16412
7896352				0.141984	11.6748	1.65188	0.102568	0.26459	-5.16413
8099259	actin filament associated protein 1	AFAP1	60312	0.115295	7.56191	1.65185	0.102575	0.26459	-5.16418
7917370	collagen type XXIV alpha 1 chain	COL24A1	255631	0.10556	5.27809	1.65184	0.102577	0.26459	-5.1642
8056784	distal-less homeobox 2	DLX2	1746	-0.0935879	5.93632	-1.65181	0.102583	0.26459	-5.16424
7913138	aldo-keto reductase family 7 like (gene/pseudogene)	AKR7L	246181	-0.347379	8.20943	-1.65173	0.102599	0.264611	-5.16437
7892598				0.151404	9.94568	1.65161	0.102624	0.264654	-5.16456
7910550	TSNAX-DISC1 readthrough (NMD candidate)///translin associated factor X	TSNAX-DISC1///TSNAX	100303453///7257	-0.123222	7.18977	-1.65154	0.102638	0.264669	-5.16467
8005202	small nucleolar RNA, C/D box 49A	SNORD49A	26800	0.194117	6.26449	1.65133	0.10268	0.264758	-5.16499
7952426	V-set and immunoglobulin domain containing 2	VSIG2	23584	0.397486	7.40216	1.65111	0.102726	0.264825	-5.16535
8145829	zinc finger protein 703	ZNF703	80139	-0.12537	8.31717	-1.65106	0.102736	0.264825	-5.16543
8025476	olfactory receptor family 7 subfamily E member 24	OR7E24	26648	-0.0962553	4.84588	-1.651	0.102748	0.264825	-5.16551
7963348				-0.102839	6.28584	-1.65095	0.102758	0.264825	-5.1656
8031867				0.234041	10.7611	1.65092	0.102765	0.264825	-5.16565
8076937	histone deacetylase 10	HDAC10	83933	-0.0840533	7.78038	-1.6509	0.102769	0.264825	-5.16568
7893094				-0.12832	11.5582	-1.65088	0.102772	0.264825	-5.1657
8055604				0.0929326	3.50282	1.65083	0.102782	0.264825	-5.16578
7895108				-0.208449	5.10751	-1.65082	0.102786	0.264825	-5.16581
7944739	cytotoxic and regulatory T-cell molecule	CRTAM	56253	-0.134144	5.15377	-1.65082	0.102786	0.264825	-5.16581
7939918	olfactory receptor family 4 subfamily A member 15	OR4A15	81328	-0.0828055	4.2947	-1.65009	0.102935	0.265189	-5.16696
7937813	tumor suppressing subtransferable candidate 4	TSSC4	10078	-0.0674391	6.80864	-1.65003	0.102947	0.2652	-5.16705
8056022	coiled-coil domain containing 148	CCDC148	130940	0.0875408	4.14508	1.6497	0.103014	0.265329	-5.16757
7995668	iroquois homeobox 5	IRX5	10265	-0.0761867	7.37919	-1.6497	0.103016	0.265329	-5.16758
8026806	collagen beta(1-O)galactosyltransferase 1	COLGALT1	79709	0.140883	8.74492	1.64967	0.103021	0.265329	-5.16762
7944111				-0.0904876	4.87508	-1.64944	0.103069	0.265426	-5.16798
8072316	coiled-coil domain containing 157	CCDC157	550631	-0.0810423	6.71278	-1.64941	0.103075	0.265426	-5.16803
8047767				-0.0774259	3.2943	-1.64932	0.103094	0.265454	-5.16818
8000482	exportin 6	XPO6	23214	0.131104	10.2292	1.6492	0.103118	0.265487	-5.16836
7893590				-0.201322	6.16244	-1.64918	0.103122	0.265487	-5.1684
7984079	tropomyosin 1 (alpha)	TPM1	7168	0.101283	9.53023	1.64903	0.103152	0.265544	-5.16863
8092162	uncharacterized LOC100128046	PP13439	100128046	0.118513	6.19171	1.64897	0.103165	0.265554	-5.16872
8077270	cell adhesion molecule L1 like	CHL1	10752	0.295667	6.52883	1.64892	0.103174	0.265559	-5.1688
8134347				-0.105768	4.32153	-1.64874	0.103211	0.265627	-5.16908
8154012	KN motif and ankyrin repeat domains 1	KANK1	23189	-0.0998515	6.95547	-1.64868	0.103225	0.265627	-5.16918
7994463	ATPase sarcoplasmic/endoplasmic reticulum Ca2+ transporting 1	ATP2A1	487	-0.083782	5.62959	-1.64865	0.103231	0.265627	-5.16923
8032051	outer dense fiber of sperm tails 3 like 2	ODF3L2	284451	-0.0996124	7.14714	-1.64864	0.103233	0.265627	-5.16924
7965900	chromosome 12 open reading frame 42	C12orf42	374470	-0.166901	5.26028	-1.6485	0.10326	0.265667	-5.16946
7893855				0.111487	9.97276	1.64848	0.103264	0.265667	-5.16949
8056909	activating transcription factor 2	ATF2	1386	0.0797353	9.51294	1.64843	0.103275	0.265675	-5.16957
8012893	uncharacterized LOC400576	LOC400576	400576	-0.0879854	5.41423	-1.64831	0.103301	0.26572	-5.16977
8028200	zinc finger protein 567	ZNF567	163081	-0.0964638	5.30933	-1.64807	0.103349	0.265814	-5.17014
7894733				0.148617	6.98477	1.64803	0.103359	0.265814	-5.17021
7992614	chromosome 16 open reading frame 59	C16orf59	80178	0.078277	7.39029	1.64799	0.103366	0.265814	-5.17027
8036584	galectin 7B///galectin 7	LGALS7B///LGALS7	653499///3963	-0.109384	7.22348	-1.64793	0.10338	0.265814	-5.17037
8180207	long intergenic non-protein coding RNA 680	LINC00680	106660612	-0.103646	7.4552	-1.64791	0.103382	0.265814	-5.17039
8128123	Ras related GTP binding D	RRAGD	58528	0.242547	5.83183	1.6479	0.103385	0.265814	-5.17041
8050557	syndecan 1	SDC1	6382	-0.133732	9.26834	-1.64777	0.103411	0.26585	-5.17061
8043367	plasminogen-like A (pseudogene)///lipoprotein(a) like 2, pseudogene///plasminogen-like B1///plasminogen-like B2///plasminogen	PLGLA///LPAL2///PLGLB1///PLGLB2///PLG	285189///80350///5343///5342///5340	-0.1867	5.42308	-1.64771	0.103424	0.26585	-5.1707
8053602	plasminogen-like A (pseudogene)///lipoprotein(a) like 2, pseudogene///plasminogen-like B1///plasminogen-like B2///plasminogen	PLGLA///LPAL2///PLGLB1///PLGLB2///PLG	285189///80350///5343///5342///5340	-0.1867	5.42308	-1.64771	0.103424	0.26585	-5.1707
7974027				-0.123896	4.83659	-1.64755	0.103458	0.265917	-5.17097
8054943				-0.0855144	4.14883	-1.64708	0.103553	0.266142	-5.17169
8025124	uncharacterized LOC100034248///microtubule affinity regulating kinase 1 pseudogene	LOC100034248///FLJ25758	100034248///497049	-0.155054	5.19205	-1.64695	0.103581	0.266166	-5.17191
8095585	solute carrier family 4 member 4	SLC4A4	8671	0.386719	9.48672	1.64694	0.103582	0.266166	-5.17191
7933310				-0.107185	6.67429	-1.64692	0.103586	0.266166	-5.17195
8134737	metallo-beta-lactamase domain containing 1	MBLAC1	255374	-0.0942822	6.82577	-1.64676	0.103619	0.26623	-5.1722
7895818				0.148201	10.1453	1.6467	0.103633	0.26624	-5.1723
8007414	amine oxidase, copper containing 2	AOC2	314	-0.0943489	5.32956	-1.64666	0.103641	0.26624	-5.17237
8075585	RNA 2',3'-cyclic phosphate and 5'-OH ligase	RTCB	51493	-0.142049	10.1545	-1.64663	0.103647	0.26624	-5.17241
8050713	profilin family member 4	PFN4	375189	-0.0891931	5.17942	-1.64652	0.103669	0.266269	-5.17258
7995448	CTD nuclear envelope phosphatase 1 regulatory subunit 1	CNEP1R1	255919	0.0929953	7.65689	1.64648	0.103677	0.266269	-5.17264
8055273				0.0792777	3.19629	1.64645	0.103684	0.266269	-5.17269
7895229				-0.205676	4.01128	-1.64638	0.103697	0.266269	-5.17279
7894316				-0.105574	10.4037	-1.64638	0.103698	0.266269	-5.1728
8089259				-0.103182	4.85753	-1.64632	0.103711	0.26628	-5.1729
7952436	endothelial cell adhesion molecule	ESAM	90952	0.213122	6.35605	1.64604	0.103768	0.266407	-5.17334
8120402	BCL2 associated athanogene 2	BAG2	9532	0.18939	6.45052	1.64598	0.10378	0.266417	-5.17343
7901577	leucine rich repeat containing 42	LRRC42	115353	0.0853775	7.4957	1.64588	0.103802	0.266452	-5.17359
7896652				-0.0889224	9.83319	-1.64578	0.103821	0.26647	-5.17374
7911341				-0.224266	9.92041	-1.64576	0.103825	0.26647	-5.17377
7960283	calcium voltage-gated channel auxiliary subunit alpha2delta 4	CACNA2D4	93589	-0.0665079	6.27175	-1.64548	0.103883	0.266599	-5.17421
7893302				0.166886	5.68687	1.64542	0.103895	0.266609	-5.1743
8022118	erythrocyte membrane protein band 4.1 like 3	EPB41L3	23136	-0.218816	9.3534	-1.64533	0.103915	0.266628	-5.17445
7926983	cAMP responsive element modulator	CREM	1390	0.10519	5.28239	1.64531	0.103919	0.266628	-5.17448
7961298	taste 2 receptor member 42	TAS2R42	353164	0.100996	4.85843	1.64513	0.103956	0.266703	-5.17476
8048733	acyl-CoA synthetase long-chain family member 3	ACSL3	2181	0.162015	8.52567	1.64502	0.103979	0.266743	-5.17494
7976812	small nucleolar RNA, C/D box 113-4	SNORD113-4	767564	0.15913	3.67356	1.64479	0.104026	0.266825	-5.1753
7960794	CD163 molecule	CD163	9332	0.272958	5.8258	1.64478	0.104027	0.266825	-5.17531
7908758	shisa family member 4	SHISA4	149345	0.0968793	7.1067	1.64448	0.104091	0.266968	-5.17579
7951205				-0.0818964	3.82688	-1.64434	0.104119	0.267002	-5.176
8167953				-0.0939875	4.53588	-1.64431	0.104125	0.267002	-5.17605
8098916	transmembrane protein 129	TMEM129	92305	-0.0858415	8.48378	-1.64426	0.104136	0.267002	-5.17614
7977058	eukaryotic translation initiation factor 5	EIF5	1983	-0.0948085	8.85411	-1.64426	0.104136	0.267002	-5.17614
7997192	haptoglobin-related protein	HPR	3250	0.105539	5.13741	1.64411	0.104167	0.26706	-5.17637
8126279	triggering receptor expressed on myeloid cells 2	TREM2	54209	-0.0884192	5.44217	-1.64339	0.104317	0.267424	-5.17751
8044278	coiled-coil domain containing 138	CCDC138	165055	0.121886	4.89798	1.64328	0.104339	0.267458	-5.17767
8121298				0.10431	4.30707	1.64308	0.104381	0.267517	-5.17799
7998931	zinc finger protein 200	ZNF200	7752	0.0864208	6.39606	1.64307	0.104383	0.267517	-5.17801
8112886				-0.10285	4.33888	-1.64305	0.104387	0.267517	-5.17804
7952781				-0.0913715	4.77222	-1.64302	0.104394	0.267517	-5.17809
7894464				0.167002	8.98141	1.64296	0.104406	0.267527	-5.17818
8101224				-0.0807474	6.90009	-1.64288	0.104422	0.267549	-5.17831
7952503	acrosomal vesicle protein 1	ACRV1	56	-0.0655676	4.61071	-1.64277	0.104445	0.267587	-5.17848
7894364				-0.210636	5.35362	-1.64265	0.10447	0.267631	-5.17867
7963174	ceramide synthase 5	CERS5	91012	-0.160842	7.38904	-1.64248	0.104505	0.2677	-5.17893
8021185				-0.0846589	4.45396	-1.64237	0.104528	0.267737	-5.17911
7911235				-0.100692	4.31184	-1.64131	0.104748	0.268281	-5.18077
7976152				0.0681195	3.47374	1.64127	0.104756	0.268281	-5.18083
8149500	microtubule associated tumor suppressor 1	MTUS1	57509	0.182296	8.26739	1.64093	0.104828	0.268442	-5.18137
8180241				-0.0848362	6.0516	-1.64072	0.104871	0.268533	-5.1817
8102775				-0.0862444	4.70347	-1.64068	0.10488	0.268534	-5.18176
7928069	collagen type XIII alpha 1 chain	COL13A1	1305	-0.0856979	6.464	-1.64051	0.104914	0.268573	-5.18202
8148463	chromosome 8 open reading frame 17	C8orf17	100507249	-0.0768687	5.62231	-1.6405	0.104917	0.268573	-5.18204
8143772	retinoic acid receptor responder 2	RARRES2	5919	0.18955	7.85818	1.64049	0.104919	0.268573	-5.18206
7980690	EF-hand calcium binding domain 11	EFCAB11	90141	0.0738935	6.20137	1.64033	0.104953	0.268598	-5.18231
7895231				-0.121304	10.7898	-1.64033	0.104953	0.268598	-5.18231
7896654				0.408923	6.72326	1.64033	0.104953	0.268598	-5.18231
7893142				0.289519	5.89295	1.64016	0.104988	0.268657	-5.18258
8001046	zinc finger protein 843	ZNF843	283933	-0.0878744	6.55468	-1.64014	0.104992	0.268657	-5.18261
8066459				-0.18895	6.46063	-1.63994	0.105033	0.26874	-5.18291
7893515				-0.159686	9.34149	-1.63981	0.10506	0.26878	-5.18312
8139160	acyloxyacyl hydrolase (neutrophil)	FAM183BP	340286	-0.130406	6.17913	-1.63979	0.105064	0.26878	-5.18315
8180273	protocadherin alpha 12	PCDHA12	56137	-0.11617	6.2944	-1.63974	0.105075	0.268786	-5.18323
8156581	ERCC excision repair 6 like 2	ERCC6L2	375748	-0.0987829	7.3338	-1.63969	0.105085	0.26879	-5.1833
7978838	dynein axonemal assembly factor 2	DNAAF2	55172	-0.146092	7.30756	-1.63964	0.105095	0.268797	-5.18338
8180205				0.0920577	4.55304	1.63938	0.105151	0.268918	-5.1838
7913582	zinc finger protein 436	ZNF436	80818	-0.0869218	7.54454	-1.63924	0.105181	0.268974	-5.18402
8177331	RNA binding motif protein, Y-linked, family 1, member J///RNA binding motif protein, Y-linked, family 1, member E///RNA binding motif protein, Y-linked, family 1, member D///RNA binding motif protein, Y-linked, family 1, member B///RNA binding motif protein, Y-linked, family 1, member A3 pseudogene///RNA binding motif protein, Y-linked, family 1, member F///RNA binding motif protein, Y-linked, family 2, member F pseudogene///RNA binding motif protein, Y-linked, family 1, member A1	RBMY1J///RBMY1E///RBMY1D///RBMY1B///RBMY1A3P///RBMY1F///RBMY2FP///RBMY1A1	378951///378950///378949///378948///286557///159163///159162///5940	-0.152015	4.11936	-1.63919	0.105189	0.268975	-5.18409
7971913				-0.126298	4.40311	-1.63905	0.105219	0.26903	-5.18431
8126946				0.20779	5.47473	1.63861	0.105311	0.269237	-5.18501
7892589				0.302661	6.27418	1.63859	0.105316	0.269237	-5.18504
7982267				-0.14243	7.41106	-1.63826	0.105383	0.269389	-5.18555
8071355	long intergenic non-protein coding RNA 896	LINC00896	150197	-0.0965495	6.14393	-1.63809	0.10542	0.269462	-5.18582
8135625	capping actin protein of muscle Z-line alpha subunit 2	CAPZA2	830	-0.132487	9.55321	-1.63803	0.105431	0.26947	-5.18591
8072266	calcium binding protein 7	CABP7	164633	-0.0953986	6.77293	-1.63787	0.105466	0.269537	-5.18616
7987928	codanin 1	CDAN1	146059	-0.0803772	7.21396	-1.63782	0.105477	0.269546	-5.18625
8084982	NCBP2 antisense RNA 2 (head to head)	NCBP2-AS2	152217	-0.0965905	7.27181	-1.63763	0.105515	0.269621	-5.18653
8014342	C-C motif chemokine ligand 16	CCL16	6360	-0.0896816	5.28653	-1.63753	0.105536	0.26963	-5.18669
7926979				0.203004	4.81494	1.63753	0.105537	0.26963	-5.18669
7972053				-0.111483	3.94137	-1.6375	0.105543	0.26963	-5.18674
8036865				-0.0876265	3.35825	-1.63724	0.105598	0.269751	-5.18715
7895697				-0.142271	10.0153	-1.63716	0.105615	0.269774	-5.18728
8083876	SKI-like proto-oncogene	SKIL	6498	-0.163925	8.2594	-1.63692	0.105664	0.269877	-5.18764
8026698	BRISC and BRCA1 A complex member 1///BRISC and BRCA1 A complex member 1	BABAM1///BABAM1	29086///29086	-0.0657802	8.48414	-1.63671	0.105709	0.269972	-5.18798
7997453	phospholipase C gamma 2	PLCG2	5336	-0.272951	8.2629	-1.63665	0.105721	0.269981	-5.18807
7934544	catechol-O-methyltransferase domain containing 1	COMTD1	118881	-0.0915672	8.257	-1.63653	0.105746	0.270016	-5.18826
8002760				0.14691	6.01789	1.63651	0.105751	0.270016	-5.18829
8146892				-0.109789	5.40753	-1.63645	0.105763	0.270028	-5.18839
7906475	Fc receptor like 6	FCRL6	343413	-0.168861	6.57058	-1.63626	0.105804	0.270111	-5.18869
8108697	protocadherin beta 5	PCDHB5	26167	0.159671	5.26755	1.63615	0.105826	0.270144	-5.18886
8142466				-0.115855	5.26173	-1.63611	0.105833	0.270144	-5.18891
7913169	capping actin protein of muscle Z-line beta subunit	CAPZB	832	0.0870634	9.60497	1.63597	0.105864	0.270203	-5.18914
7945420	ribonuclease/angiogenin inhibitor 1	RNH1	6050	0.0948932	8.0895	1.63586	0.105887	0.270239	-5.18931
8094596	pituitary tumor-transforming 2	PTTG2	10744	0.114246	4.52444	1.6357	0.10592	0.270297	-5.18956
8021777	uncharacterized LOC400661	LOC400661	400661	-0.0914751	4.68289	-1.63568	0.105926	0.270297	-5.1896
8109967				-0.0986504	4.79844	-1.63551	0.10596	0.270365	-5.18986
7897849	migration and invasion inhibitory protein	MIIP	60672	-0.0734128	7.50096	-1.6353	0.106005	0.270439	-5.19019
8136248	mesoderm specific transcript	MEST	4232	-0.159163	8.41113	-1.63529	0.106006	0.270439	-5.1902
7918504	oviductal glycoprotein 1	OVGP1	5016	-0.0805109	5.85752	-1.63508	0.106051	0.270534	-5.19053
8107307	calcium/calmodulin dependent protein kinase IV	CAMK4	814	-0.191691	6.75842	-1.63497	0.106075	0.270557	-5.19071
7946454	signal peptide, CUB domain and EGF like domain containing 2	SCUBE2	57758	-0.295986	6.81882	-1.63496	0.106076	0.270557	-5.19072
7970648	APC membrane recruitment protein 2	AMER2	219287	-0.0875928	6.20451	-1.63489	0.106091	0.270571	-5.19083
8028524	actinin alpha 4	ACTN4	81	0.098885	12.1934	1.63485	0.106098	0.270571	-5.19088
8101990				0.117543	4.52108	1.63471	0.106127	0.270625	-5.1911
8052269	coiled-coil domain containing 88A	CCDC88A	55704	0.344468	6.40346	1.63463	0.106146	0.270637	-5.19124
8054517	long intergenic non-protein coding RNA 1123///long intergenic non-protein coding RNA 1106	LINC01123///LINC01106	440894///151009	-0.314754	10.3082	-1.63461	0.106148	0.270637	-5.19126
7973384	BCL2L2-PABPN1 readthrough///poly(A) binding protein nuclear 1	BCL2L2-PABPN1///PABPN1	100529063///8106	0.0676974	9.95044	1.63455	0.106162	0.27065	-5.19136
7968577	neurobeachin	NBEA	26960	-0.190902	5.52244	-1.63451	0.10617	0.270651	-5.19142
8159581				0.0788039	4.16317	1.63426	0.106223	0.270765	-5.19181
7895009				0.132038	11.4168	1.63414	0.106249	0.2708	-5.192
8042566				-0.0943793	5.66855	-1.63412	0.106253	0.2708	-5.19204
7949717				-0.086275	5.02471	-1.63374	0.106332	0.27098	-5.19262
7896707				-0.210608	8.76784	-1.63369	0.106342	0.270985	-5.1927
8002706	chromosome 16 open reading frame 47	C16orf47	388289	-0.0842215	5.77308	-1.63363	0.106355	0.270997	-5.19279
7943562	ELMO domain containing 1	ELMOD1	55531	-0.0956609	4.58078	-1.63339	0.106405	0.271105	-5.19317
8029076	carcinoembryonic antigen related cell adhesion molecule 21	CEACAM21	90273	0.106902	5.97012	1.63326	0.106433	0.271154	-5.19337
7893345				0.0753447	13.2022	1.63303	0.106481	0.271257	-5.19373
8068231	oligodendrocyte lineage transcription factor 2	OLIG2	10215	-0.0998974	5.9372	-1.63299	0.106491	0.271262	-5.1938
7894264				-0.0934361	12.5948	-1.63286	0.106517	0.271306	-5.19399
8007607	RUN domain containing 3A	RUNDC3A	10900	-0.0830377	5.84421	-1.63271	0.106549	0.271366	-5.19423
8005751				-0.121169	5.39946	-1.63265	0.106561	0.271377	-5.19432
8084971	SUMO1/sentrin specific peptidase 5	SENP5	205564	-0.0866987	8.16962	-1.63246	0.106602	0.271459	-5.19462
8042308				-0.0923132	4.72023	-1.63239	0.106616	0.271476	-5.19473
7993774				0.194493	4.15416	1.63229	0.106638	0.271503	-5.19489
7915841	kinocilin	KNCN	148930	-0.0823952	7.00801	-1.63227	0.106643	0.271503	-5.19493
7946033	hemoglobin subunit beta	HBB	3043	-0.617051	8.46001	-1.63222	0.106654	0.271509	-5.19501
7967255	CAP-Gly domain containing linker protein 1	CLIP1	6249	0.104557	8.03185	1.63211	0.106675	0.271543	-5.19517
8005473				0.146311	7.18715	1.63199	0.106702	0.271591	-5.19537
7893212				0.250996	6.37694	1.63186	0.106729	0.271598	-5.19556
8034983	bromodomain containing 4	BRD4	23476	-0.0671442	8.59287	-1.63184	0.106734	0.271598	-5.1956
8007118	keratin associated protein 9-1	KRTAP9-1	728318	-0.124577	5.92011	-1.63182	0.106737	0.271598	-5.19562
8165277	lipocalin 6	LCN6	158062	-0.100198	6.59354	-1.63179	0.106743	0.271598	-5.19567
8112881				0.167208	4.53112	1.63178	0.106746	0.271598	-5.19569
8124527	histone cluster 1, H1b	HIST1H1B	3009	0.241858	7.791	1.63169	0.106765	0.271606	-5.19583
7970395	tubulin alpha 3c	TUBA3C	7278	-0.0985169	7.66012	-1.63166	0.106771	0.271606	-5.19587
8117773	histocompatibility antigen-related	LOC554223	554223	0.0797611	7.13168	1.63165	0.106773	0.271606	-5.19589
8075659	myoglobin	MB	4151	-0.199754	6.40486	-1.63137	0.106832	0.271734	-5.19632
8111998	hyperpolarization activated cyclic nucleotide gated potassium channel 1	HCN1	348980	-0.0698313	5.67055	-1.63123	0.106863	0.271775	-5.19655
8099037	major facilitator superfamily domain containing 10	MFSD10	10227	-0.0949204	8.86025	-1.63121	0.106866	0.271775	-5.19657
8126360	mediator complex subunit 20	MED20	9477	-0.0723434	7.52609	-1.63118	0.106873	0.271775	-5.19662
7963664	Sp7 transcription factor	SP7	121340	-0.0981508	6.34208	-1.63105	0.106901	0.271825	-5.19683
8103378	acid sensing ion channel subunit family member 5	ASIC5	51802	0.139636	4.4134	1.63093	0.106924	0.271846	-5.19701
7960397	fibroblast growth factor 23	FGF23	8074	-0.0934211	6.02012	-1.63093	0.106925	0.271846	-5.19701
8122658				0.0906275	4.54468	1.63076	0.106961	0.271904	-5.19727
7944843	olfactory receptor family 8 subfamily A member 1	OR8A1	390275	-0.101703	5.28521	-1.63073	0.106967	0.271904	-5.19732
8167690	uncharacterized LOC100129860///uncharacterized LOC401589	LOC100129860///LOC401589	100129860///401589	-0.128313	5.38394	-1.63062	0.106992	0.271904	-5.1975
8172719	uncharacterized LOC100129860///uncharacterized LOC401589	LOC100129860///LOC401589	100129860///401589	-0.128313	5.38394	-1.63062	0.106992	0.271904	-5.1975
8088548	long intergenic non-protein coding RNA 994	LINC00994	100287879	-0.102287	4.74889	-1.6306	0.106996	0.271904	-5.19753
8118174	proline rich coiled-coil 2A	PRRC2A	7916	-0.0893294	8.71679	-1.63059	0.106997	0.271904	-5.19754
8005247	5',3'-nucleotidase, mitochondrial	NT5M	56953	-0.0871639	6.85292	-1.63034	0.107051	0.272019	-5.19794
8035551	uncharacterized protein MGC10814	MGC10814	84757	-0.123839	6.80475	-1.63019	0.107083	0.27208	-5.19817
8026631	F2R like thrombin/trypsin receptor 3	F2RL3	9002	0.105458	6.9325	1.63008	0.107105	0.272115	-5.19833
8009995	unkempt family zinc finger	UNK	85451	-0.07883	7.78721	-1.63004	0.107114	0.272119	-5.19841
8053009	F-box protein 41	FBXO41	150726	-0.0849607	6.38042	-1.6298	0.107165	0.272226	-5.19878
8169235	FERM and PDZ domain containing 3	FRMPD3	84443	-0.0820703	5.23334	-1.62973	0.107178	0.27224	-5.19888
7996219	NDRG family member 4	NDRG4	65009	-0.107581	6.52949	-1.62961	0.107206	0.272289	-5.19908
8038532	IZUMO family member 2	IZUMO2	126123	-0.0947001	5.46029	-1.62956	0.107215	0.27229	-5.19914
7917902				-0.106125	4.6644	-1.62939	0.107252	0.272364	-5.19942
8076836	bromodomain containing 1	BRD1	23774	-0.0594528	7.66183	-1.62933	0.107264	0.272375	-5.19951
7934244	DnaJ heat shock protein family (Hsp40) member B12	DNAJB12	54788	-0.0685693	7.37849	-1.62922	0.107287	0.272413	-5.19968
7954589	RAB15 effector protein	REP15	387849	0.39561	7.27469	1.62911	0.10731	0.27245	-5.19985
8103364				0.0850994	3.06966	1.62881	0.107374	0.272537	-5.20031
8015189	keratin associated protein 1-5///keratin associated protein 1-1///keratin associated protein 1-3///keratin associated protein 1-3	KRTAP1-5///KRTAP1-1///KRTAP1-3///KRTAP1-3	83895///81851///81850///81850	-0.070304	6.7976	-1.6288	0.107376	0.272537	-5.20033
8019585	keratin associated protein 1-5///keratin associated protein 1-1///keratin associated protein 1-3///keratin associated protein 1-3	KRTAP1-5///KRTAP1-1///KRTAP1-3///KRTAP1-3	83895///81851///81850///81850	-0.070304	6.7976	-1.6288	0.107376	0.272537	-5.20033
7906564	phosphoprotein enriched in astrocytes 15	PEA15	8682	0.285999	9.54234	1.6288	0.107377	0.272537	-5.20034
7969017	RB transcriptional corepressor 1	RB1	5925	0.149274	8.96842	1.62859	0.107422	0.27263	-5.20067
7930074	nuclear factor kappa B subunit 2	NFKB2	4791	0.206463	8.14704	1.62827	0.107489	0.27278	-5.20116
7898030	PRAME family member 20	PRAMEF20	645425	-0.10332	5.71582	-1.62805	0.107535	0.272876	-5.2015
7960088	fibrosin like 1	FBRSL1	57666	-0.0814991	8.87986	-1.62799	0.107549	0.27289	-5.2016
8080013	mitogen-activated protein kinase-activated protein kinase 3	MAPKAPK3	7867	-0.0991814	8.31454	-1.62794	0.107559	0.272893	-5.20167
7892882				-0.225776	10.0712	-1.62773	0.107603	0.27298	-5.202
8056812	Obg-like ATPase 1	OLA1	29789	-0.0841345	8.18298	-1.62771	0.107609	0.27298	-5.20204
7930837	solute carrier family 18 member A2	SLC18A2	6571	0.174206	5.97311	1.62762	0.107628	0.273007	-5.20218
8103894	ectonucleotide pyrophosphatase/phosphodiesterase 6	ENPP6	133121	-0.126771	5.63368	-1.62747	0.107659	0.273049	-5.20241
7933149	RasGEF domain family member 1A	RASGEF1A	221002	-0.131844	6.7198	-1.62744	0.107667	0.273049	-5.20246
8077042	SET binding factor 1	SBF1	6305	-0.0797066	8.49868	-1.62742	0.107669	0.273049	-5.20248
8142740	GRIP and coiled-coil domain containing 1	GCC1	79571	-0.0860268	7.32325	-1.62738	0.107677	0.273049	-5.20254
7990825				-0.123198	6.08178	-1.62716	0.107725	0.273121	-5.20289
8139017				0.0986773	3.10476	1.62714	0.107729	0.273121	-5.20291
8028940	RAB4B-EGLN2 readthrough (NMD candidate)///egl-9 family hypoxia inducible factor 2	RAB4B-EGLN2///EGLN2	100529264///112398	-0.0628292	7.30422	-1.62713	0.107731	0.273121	-5.20293
7984943	phosphopantothenoylcysteine decarboxylase	PPCDC	60490	0.0845013	6.31852	1.6269	0.10778	0.273226	-5.20329
8104107	tripartite motif family like 2	TRIML2	205860	-0.108693	5.46228	-1.62679	0.107804	0.273266	-5.20347
8121144	mannosidase endo-alpha	MANEA	79694	-0.182354	7.47233	-1.62666	0.107831	0.273312	-5.20366
7989708	mitochondrial methionyl-tRNA formyltransferase	MTFMT	123263	-0.0904653	7.51419	-1.62645	0.107876	0.273387	-5.20399
8150206	LSM12 homolog	LSM12	124801	0.106659	10.2839	1.62645	0.107876	0.273387	-5.20399
8171921	dystrophin	DMD	1756	-0.133822	6.08688	-1.62637	0.107894	0.273387	-5.20412
7976755	solute carrier family 25 member 47	SLC25A47	283600	-0.0925303	6.7635	-1.62634	0.107899	0.273387	-5.20416
8105633	peptidylprolyl isomerase domain and WD repeat containing 1	PPWD1	23398	0.119273	7.67829	1.62631	0.107907	0.273387	-5.20422
8021363				-0.132642	5.95129	-1.62629	0.10791	0.273387	-5.20424
8104122	double homeobox 4///double homeobox 1///double homeobox 5	DUX4///DUX1///DUX5	100288687///26584///26581	-0.0927178	7.62778	-1.62613	0.107944	0.27344	-5.20449
8000329	partner and localizer of BRCA2	PALB2	79728	-0.102147	7.23064	-1.62612	0.107947	0.27344	-5.20451
8132290				0.130431	6.99297	1.62588	0.107997	0.273546	-5.20487
8039054	zinc finger protein 347	ZNF347	84671	-0.140978	5.91192	-1.62542	0.108096	0.273738	-5.2056
8000941	zinc finger protein 629	ZNF629	23361	-0.088999	6.79036	-1.62537	0.108107	0.273738	-5.20568
8050503	tetratricopeptide repeat domain 32	TTC32	130502	-0.0833595	4.61794	-1.62535	0.10811	0.273738	-5.2057
7969796	transmembrane 9 superfamily member 2	TM9SF2	9375	0.096206	11.8923	1.62535	0.108111	0.273738	-5.20571
7893825				0.338167	5.38676	1.62534	0.108114	0.273738	-5.20573
8041281				0.127086	9.23352	1.62511	0.108161	0.273821	-5.20607
8002830	lactate dehydrogenase D	LDHD	197257	0.278265	7.12793	1.62511	0.108163	0.273821	-5.20609
7956423	inhibin beta C subunit	INHBC	3626	-0.0806931	5.33224	-1.62479	0.108229	0.27395	-5.20657
7893801				0.19305	4.21506	1.62479	0.108231	0.27395	-5.20658
7987439	G protein-coupled receptor 176	GPR176	11245	0.201799	6.15315	1.62472	0.108246	0.273968	-5.20669
8145225				-0.105432	5.12835	-1.62466	0.108258	0.273978	-5.20678
7893561				-0.0966457	10.0951	-1.62457	0.108278	0.274008	-5.20693
7958398	WSC domain containing 2	WSCD2	9671	-0.0749887	5.84721	-1.62446	0.1083	0.27403	-5.20708
7897322	PHD finger protein 13	PHF13	148479	-0.0656634	7.2288	-1.62441	0.108311	0.27403	-5.20716
8025169	chromosome 19 open reading frame 45	C19orf45	374877	0.0893979	6.11616	1.62441	0.108311	0.27403	-5.20717
8084016	phosphatidylinositol-4,5-bisphosphate 3-kinase catalytic subunit alpha	PIK3CA	5290	-0.118328	7.65559	-1.62418	0.10836	0.274131	-5.20752
8004905	ubiquitin specific peptidase 43	USP43	124739	0.121479	7.3128	1.62392	0.108415	0.274251	-5.20792
7892563				0.146518	7.90397	1.62383	0.108436	0.274283	-5.20807
8095246	ADP ribosylation factor like GTPase 9	ARL9	132946	0.0940298	4.9326	1.62374	0.108456	0.274311	-5.20822
8104592	F-box and leucine rich repeat protein 7	FBXL7	23194	0.137527	7.08844	1.6235	0.108506	0.274418	-5.20858
7934896				0.232669	5.5999	1.62338	0.108531	0.27446	-5.20876
7928365				-0.0847717	3.88647	-1.62331	0.108547	0.274472	-5.20888
8095562				-0.0924661	4.46021	-1.62325	0.10856	0.274472	-5.20897
7894634				0.125561	11.9376	1.62322	0.108565	0.274472	-5.20901
7956470	methyl-CpG binding domain protein 6	MBD6	114785	-0.0937035	8.68587	-1.6232	0.108569	0.274472	-5.20904
8054939				-0.113852	6.76038	-1.62316	0.108578	0.274472	-5.2091
7895210				-0.123314	9.71703	-1.62313	0.108585	0.274472	-5.20916
7895316				-0.198295	9.0879	-1.6229	0.108634	0.274574	-5.20951
7894508				-0.253427	4.45125	-1.62286	0.108642	0.274574	-5.20957
8101585				0.0969105	5.66079	1.62261	0.108696	0.27469	-5.20996
7975354	pleckstrin homology and coiled-coil domain containing D1	PLEKHD1	400224	-0.101266	5.70257	-1.62232	0.108759	0.274819	-5.21042
8166730	cytochrome b-245 beta chain	CYBB	1536	0.538852	8.90682	1.6223	0.108764	0.274819	-5.21045
8122807	A-kinase anchoring protein 12	AKAP12	9590	0.152576	6.33362	1.62214	0.108798	0.274884	-5.2107
7897424				-0.111363	6.51018	-1.62207	0.108812	0.274897	-5.2108
7955184	peripherin	PRPH	5630	-0.102302	6.27532	-1.62204	0.10882	0.274897	-5.21085
7968242	general transcription factor IIIA	GTF3A	2971	0.147084	7.93696	1.62197	0.108833	0.274911	-5.21095
8042168	KIAA1841	KIAA1841	84542	0.101448	6.51652	1.62181	0.108867	0.274976	-5.2112
8099965	acyl-CoA thioesterase 7 pseudogene///acyl-CoA thioesterase 7	LOC344967///ACOT7	344967///11332	0.162194	8.66067	1.62172	0.108888	0.275008	-5.21135
8060893				0.130977	3.08222	1.62142	0.108951	0.275147	-5.21181
8095802	SDA1 domain containing 1	SDAD1	55153	0.114243	4.15381	1.62137	0.108962	0.275153	-5.21189
7940857	stress induced phosphoprotein 1	STIP1	10963	0.11651	8.286	1.62129	0.10898	0.275176	-5.21201
7963020	desert hedgehog	DHH	50846	-0.0894618	6.4032	-1.62097	0.109048	0.275322	-5.2125
8118726	gametogenetin binding protein 1 (pseudogene)	GGNBP1	449520	-0.09164	6.08716	-1.62088	0.109069	0.275322	-5.21266
8044552	interleukin 36 receptor antagonist	IL36RN	26525	-0.100939	5.97841	-1.62087	0.109071	0.275322	-5.21267
8131515				0.128554	4.43756	1.62084	0.109076	0.275322	-5.21271
8127549	solute carrier family 17 member 5	SLC17A5	26503	-0.1769	8.66148	-1.62083	0.109079	0.275322	-5.21273
7896354				0.117565	3.79583	1.62076	0.109095	0.275341	-5.21284
8131612				-0.102503	4.60232	-1.62054	0.10914	0.275435	-5.21317
8063522				0.107081	3.9281	1.62041	0.109168	0.275483	-5.21337
8085581	collagen like tail subunit of asymmetric acetylcholinesterase	COLQ	8292	0.0956784	6.12672	1.62038	0.109176	0.275483	-5.21343
8063476	melanocortin 3 receptor	MC3R	4159	-0.102929	5.82267	-1.62029	0.109196	0.275512	-5.21357
8084878				0.214404	5.83859	1.62011	0.109234	0.275588	-5.21385
8023377	mex-3 RNA binding family member C	MEX3C	51320	-0.0841005	9.06182	-1.62005	0.109246	0.275598	-5.21393
7987511	chromosome 15 open reading frame 52	C15orf52	388115	-0.0855891	6.49227	-1.61994	0.109269	0.275633	-5.2141
8150244	glutamic-oxaloacetic transaminase 1-like 1	GOT1L1	137362	-0.11326	5.46729	-1.61991	0.109277	0.275633	-5.21415
8180222	complement factor H related 4	CFHR4	10877	0.082156	4.324	1.61985	0.109289	0.275638	-5.21424
8052747	bone morphogenetic protein 10	BMP10	27302	-0.0961249	4.40357	-1.61982	0.109295	0.275638	-5.21429
8004057	kinesin family member 1C	KIF1C	10749	-0.11575	9.24205	-1.61965	0.109332	0.275686	-5.21455
8150928	neutral sphingomyelinase activation associated factor	NSMAF	8439	0.105618	8.03115	1.61963	0.109338	0.275686	-5.21459
8138553	family with sequence similarity 126 member A	FAM126A	84668	0.241216	6.82747	1.61962	0.109339	0.275686	-5.2146
8082242				-0.115085	5.13266	-1.61952	0.10936	0.275718	-5.21476
8099591				0.0895986	4.00133	1.61923	0.109423	0.275829	-5.21521
8010770	solute carrier family 16 member 3	SLC16A3	9123	0.156581	8.41506	1.6192	0.109429	0.275829	-5.21525
7896263				0.161957	7.37516	1.6192	0.109429	0.275829	-5.21525
8049950	uncharacterized LOC100131763	LOC100131763	100131763	-0.0879111	6.41911	-1.61905	0.109463	0.275893	-5.21549
8015946	ASB16 antisense RNA 1	ASB16-AS1	339201	-0.0953863	7.84267	-1.61889	0.109496	0.275955	-5.21573
7900710	seizure threshold 2 homolog (mouse)	SZT2	23334	-0.0762826	7.57826	-1.61858	0.109564	0.27607	-5.21622
7894110				0.1269	11.2622	1.61857	0.109566	0.27607	-5.21623
7893739				-0.193757	10.0761	-1.61857	0.109566	0.27607	-5.21623
7895826				0.133951	10.558	1.61847	0.109586	0.276099	-5.21638
7892539				0.284613	5.25679	1.61834	0.109615	0.276151	-5.21659
7982102	gamma-aminobutyric acid type A receptor alpha5 subunit	GABRA5	2558	-0.0963388	5.68818	-1.61813	0.109661	0.276247	-5.21692
8135907	microRNA 129-1	MIR129-1	406917	-0.0893242	5.49771	-1.61793	0.109703	0.276326	-5.21722
8086120	doublecortin like kinase 3	DCLK3	85443	-0.0818219	5.21849	-1.61789	0.109711	0.276326	-5.21728
8110327	regulator of G-protein signaling 14	RGS14	10636	-0.0954828	7.80465	-1.61786	0.109718	0.276326	-5.21732
7896427				0.132998	10.0856	1.6178	0.109732	0.27634	-5.21742
7927872				-0.0970275	6.55726	-1.61768	0.109758	0.276366	-5.21761
8064218	pre-mRNA processing factor 6	PRPF6	24148	-0.0703526	8.26857	-1.61768	0.109758	0.276366	-5.21761
7968911				0.120743	6.29742	1.61755	0.109785	0.276412	-5.21781
8094776				0.102339	4.4207	1.61737	0.109824	0.27649	-5.21809
7957737	thymopoietin	TMPO	7112	0.133898	9.10743	1.61727	0.109846	0.276524	-5.21824
8005894	forkhead box N1	FOXN1	8456	-0.0854492	5.72727	-1.6172	0.109862	0.276538	-5.21836
8081138	EPH receptor A6	EPHA6	285220	-0.0632281	4.50793	-1.61717	0.109869	0.276538	-5.2184
8053718				0.584996	4.67021	1.61708	0.109886	0.276562	-5.21853
8156718	nuclear cap binding protein subunit 1	NCBP1	4686	0.100571	9.0264	1.61697	0.10991	0.276592	-5.2187
7943098	melatonin receptor 1B	MTNR1B	4544	-0.082381	6.04239	-1.61694	0.109918	0.276592	-5.21876
7970139	testis expressed 29	TEX29	121793	-0.0876211	6.1073	-1.61691	0.109923	0.276592	-5.21879
8112896	ankyrin repeat domain 34B	ANKRD34B	340120	-0.0775543	4.13102	-1.61681	0.109946	0.276628	-5.21896
7926127	CUGBP, Elav-like family member 2	CELF2	10659	0.202979	7.77451	1.61652	0.110009	0.276754	-5.21941
8039829	killer cell immunoglobulin-like receptor, three domains, pseudogene///killer cell immunoglobulin like receptor, two Ig domains and short cytoplasmic tail 2///killer cell immunoglobulin like receptor, two Ig domains and long cytoplasmic tail 5B///killer cell immunoglobulin like receptor, three Ig domains and long cytoplasmic tail 3///killer cell immunoglobulin like receptor, two Ig domains and long cytoplasmic tail 5A///killer cell immunoglobulin like receptor, three Ig domains and short cytoplasmic tail 1///killer cell immunoglobulin like receptor, three Ig domains and long cytoplasmic tail 2///killer cell immunoglobulin like receptor, three Ig domains and long cytoplasmic tail 1///killer cell immunoglobulin like receptor, two Ig domains and short cytoplasmic tail 5///killer cell immunoglobulin like receptor, two Ig domains and short cytoplasmic tail 4///killer cell immunoglobulin like receptor, two Ig domains and short cytoplasmic tail 3///killer cell immunoglobulin like receptor, two Ig domains and short cytoplasmic tail 1///killer cell immunoglobulin like receptor, two Ig domains and long cytoplasmic tail 4///killer cell immunoglobulin like receptor, two Ig domains and long cytoplasmic tail 3///killer cell immunoglobulin like receptor, two Ig domains and long cytoplasmic tail 2///killer cell immunoglobulin like receptor, two Ig domains and long cytoplasmic tail 1///killer cell immunoglobulin like receptor, three Ig domains and short cytoplasmic tail 1///killer cell immunoglobulin like receptor, three Ig domains and long cytoplasmic tail 2///killer cell immunoglobulin like receptor, three Ig domains and long cytoplasmic tail 1///killer cell immunoglobulin like receptor, two Ig domains and short cytoplasmic tail 5///killer cell immunoglobulin like receptor, two Ig domains and short cytoplasmic tail 3///killer cell immunoglobulin like receptor, two Ig domains and long cytoplasmic tail 1	1060P11.3///KIR2DS2///KIR2DL5B///KIR3DL3///KIR2DL5A///KIR3DS1///KIR3DL2///KIR3DL1///KIR2DS5///KIR2DS4///KIR2DS3///KIR2DS1///KIR2DL4///KIR2DL3///KIR2DL2///KIR2DL1///KIR3DS1///KIR3DL2///KIR3DL1///KIR2DS5///KIR2DS3///KIR2DL1	100506173///100132285///553128///115653///57292///3813///3812///3811///3810///3809///3808///3806///3805///3804///3803///3802///3813///3812///3811///3810///3808///3802	-0.112981	5.9093	-1.61647	0.110019	0.276754	-5.21948
8061414				0.103934	5.52804	1.61646	0.110021	0.276754	-5.21949
8081356				-0.0961196	3.41796	-1.61638	0.110038	0.276763	-5.21961
7892622				0.173837	10.2257	1.61637	0.110041	0.276763	-5.21964
8061562				-0.205297	6.69935	-1.6163	0.110056	0.276779	-5.21974
8076673	leucine zipper down-regulated in cancer 1 like	LDOC1L	84247	0.0873007	7.71157	1.61615	0.110089	0.276842	-5.21998
8165911	transducin (beta)-like 1X-linked	TBL1X	6907	0.240042	6.5775	1.6161	0.110099	0.276846	-5.22005
7916667				-0.113546	5.15489	-1.61602	0.110116	0.276868	-5.22017
7894955				0.183558	6.9347	1.61582	0.110159	0.276955	-5.22048
7956242	coenzyme Q10A	COQ10A	93058	-0.114716	7.04478	-1.61574	0.110178	0.276981	-5.22061
8030212	lin-7 homolog B, crumbs cell polarity complex component	LIN7B	64130	-0.104294	7.56054	-1.61566	0.110195	0.277004	-5.22074
7994926	small nucleolar RNA, H/ACA box 30	SNORA30	677813	-0.108882	5.29763	-1.61551	0.110227	0.277064	-5.22097
8065032	ESF1 nucleolar pre-rRNA processing protein homolog	ESF1	51575	0.124942	5.95659	1.61545	0.110241	0.277077	-5.22107
8125434				-0.0992882	5.82823	-1.61523	0.110288	0.277173	-5.2214
7994006	BOLA2-SMG1P6 readthrough///SMG1P3, nonsense mediated mRNA decay associated PI3K related kinase pseudogene 3///SMG1P1, nonsense mediated mRNA decay associated PI3K related kinase pseudogene 1///SMG1P5, nonsense mediated mRNA decay associated PI3K related kinase pseudogene 5///bolA family member 2///SMG1P2, nonsense mediated mRNA decay associated PI3K related kinase pseudogene 2///SMG1, nonsense mediated mRNA decay associated PI3K related kinase	BOLA2-SMG1P6///SMG1P3///SMG1P1///SMG1P5///BOLA2///SMG1P2///SMG1	107282092///100271836///641298///595101///552900///440354///23049	0.147038	11.1165	1.61484	0.110373	0.277366	-5.222
8158998	small nucleolar RNA, C/D box 36A///small nucleolar RNA, C/D box 36C///ribosomal protein L7a	SNORD36A///SNORD36C///RPL7A	26815///26813///6130	0.206755	7.5362	1.61475	0.110391	0.277389	-5.22214
8027345	zinc finger protein 492	ZNF492	57615	-0.140486	5.20693	-1.61472	0.110398	0.277389	-5.22219
7948111	olfactory receptor family 10 subfamily AG member 1	OR10AG1	282770	-0.0865697	4.26532	-1.61462	0.11042	0.277424	-5.22234
7901311	forkhead box D2	FOXD2	2306	-0.109421	6.84631	-1.61453	0.110441	0.277438	-5.22249
8008493	LUC7 like 3 pre-mRNA splicing factor	LUC7L3	51747	0.147814	7.97756	1.61452	0.110443	0.277438	-5.2225
7935613	heparanase 2 (inactive)	HPSE2	60495	0.182649	6.21988	1.61444	0.110459	0.277457	-5.22262
8082086	poly(ADP-ribose) polymerase family member 15	PARP15	165631	-0.462602	6.28997	-1.61436	0.110477	0.277481	-5.22275
8073328				-0.0948597	4.50349	-1.61412	0.110529	0.277564	-5.22312
8070567	trefoil factor 3	TFF3	7033	0.298716	10.7563	1.61411	0.11053	0.277564	-5.22313
8100521				0.13838	5.8935	1.61409	0.110535	0.277564	-5.22316
7898296	chromosome 1 open reading frame 64	C1orf64	149563	-0.0832868	5.78021	-1.61382	0.110594	0.277691	-5.22358
7958253	chromosome 12 open reading frame 75	C12orf75	387882	-0.340606	8.755	-1.61359	0.110644	0.277797	-5.22394
8164013	spermatid perinuclear RNA binding protein	STRBP	55342	-0.15493	7.74852	-1.61348	0.110668	0.277809	-5.22411
7971967	DIS3 homolog, exosome endoribonuclease and 3'-5' exoribonuclease	DIS3	22894	0.0969988	7.33892	1.61345	0.110674	0.277809	-5.22415
7983379				-0.124101	5.553	-1.61345	0.110674	0.277809	-5.22415
7999725				-0.0917076	5.19273	-1.6133	0.110708	0.277856	-5.22439
8016168	phospholipase C delta 3	PLCD3	113026	0.319897	8.04563	1.61329	0.11071	0.277856	-5.2244
7978831	uncharacterized LOC100288910	LOC100288910	100288910	0.0824197	6.87019	1.61319	0.11073	0.277887	-5.22455
8166705	proline rich and Gla domain 1	PRRG1	5638	0.182962	6.88424	1.61309	0.110753	0.277908	-5.22471
8042333				-0.113081	5.72868	-1.61308	0.110755	0.277908	-5.22472
8020493				0.146323	4.08859	1.61289	0.110796	0.27799	-5.22502
7894032				-0.157079	3.49869	-1.61269	0.11084	0.278078	-5.22533
7896822	agrin	AGRN	375790	0.129596	8.04671	1.61264	0.11085	0.278083	-5.2254
7936322	glycerol-3-phosphate acyltransferase, mitochondrial	GPAM	57678	-0.120361	6.80472	-1.6126	0.11086	0.278086	-5.22547
8001455				-0.111613	6.02712	-1.61237	0.110909	0.278177	-5.22582
7894528				-0.378985	3.6693	-1.61235	0.110913	0.278177	-5.22584
7901804	PATJ, crumbs cell polarity complex component	PATJ	10207	-0.184559	8.82021	-1.61209	0.110971	0.278288	-5.22626
8080962				0.218784	4.99547	1.61207	0.110974	0.278288	-5.22627
8050113	uncharacterized LOC100129581	LOC100129581	100129581	-0.0985096	6.09261	-1.61196	0.110999	0.27833	-5.22645
8001067	hect domain and RLD 2 pseudogene 4///hect domain and RLD 2 pseudogene 2///hect domain and RLD 2 pseudogene 3///HECT and RLD domain containing E3 ubiquitin protein ligase 2	HERC2P4///HERC2P2///HERC2P3///HERC2	100289574///400322///283755///8924	0.130399	7.57557	1.61165	0.111066	0.278478	-5.22693
7931500	adhesion G protein-coupled receptor A1	ADGRA1	84435	-0.0913826	6.44876	-1.61156	0.111085	0.278505	-5.22706
8035831	zinc finger protein 98///zinc finger protein 492///zinc finger protein 85	ZNF98///ZNF492///ZNF85	148198///57615///7639	-0.0844723	7.13803	-1.61143	0.111115	0.278558	-5.22727
7951422	Myb/SANT DNA binding domain containing 4 with coiled-coils	MSANTD4	84437	0.0982453	6.28308	1.61134	0.111133	0.278582	-5.2274
8176174	membrane palmitoylated protein 1	MPP1	4354	-0.362007	9.83522	-1.61121	0.111162	0.278634	-5.22761
7939005				-0.144187	4.49519	-1.61094	0.111221	0.27876	-5.22802
8084891	family with sequence similarity 43 member A	FAM43A	131583	0.189084	7.56457	1.61081	0.11125	0.278812	-5.22823
7952305	bone morphogenetic protein receptor type 1A	BMPR1A	657	-0.144942	8.8062	-1.61072	0.111268	0.278837	-5.22836
8141035	sarcoglycan epsilon	SGCE	8910	0.280505	6.52062	1.61059	0.111297	0.278889	-5.22856
7973116	methyltransferase like 17	METTL17	64745	-0.102798	7.91134	-1.61012	0.111401	0.279111	-5.22929
8051443	striatin	STRN	6801	0.102469	9.16443	1.61011	0.111403	0.279111	-5.22931
7956613	tetraspanin 31///tetraspanin 31	TSPAN31///TSPAN31	6302///6302	-0.0984426	9.10303	-1.60998	0.111432	0.279161	-5.22951
8045291	tubulin alpha 3d///tubulin alpha 3e///tubulin alpha 3c	TUBA3D///TUBA3E///TUBA3C	113457///112714///7278	-0.0687464	6.6615	-1.60991	0.111447	0.279161	-5.22961
8121429	FIG4 phosphoinositide 5-phosphatase	FIG4	9896	0.122315	7.39364	1.6099	0.111448	0.279161	-5.22962
7895124				-0.21039	6.60104	-1.60908	0.111627	0.279588	-5.23088
8123621	serpin family B member 6	SERPINB6	5269	0.16132	9.75083	1.60899	0.111647	0.279617	-5.23103
8097647	ATP binding cassette subfamily E member 1	ABCE1	6059	0.231138	7.18819	1.60884	0.111681	0.279681	-5.23126
7896633				0.395796	5.05296	1.60861	0.11173	0.279784	-5.23161
8110668				0.159125	6.39679	1.60856	0.111741	0.27979	-5.23169
7955297	aquaporin 5	AQP5	362	0.280581	7.02134	1.60817	0.111826	0.279979	-5.23229
8046086	ceramide synthase 6	CERS6	253782	-0.162755	10.7915	-1.60814	0.111833	0.279979	-5.23234
8031196	leukocyte associated immunoglobulin like receptor 2	LAIR2	3904	-0.0973003	6.20884	-1.60789	0.111888	0.280095	-5.23272
7893623				0.237154	4.27706	1.6078	0.111907	0.280122	-5.23286
8144322	myomesin 2	MYOM2	9172	-0.108154	5.14734	-1.60776	0.111918	0.280127	-5.23293
7914015	family with sequence similarity 46 member B	FAM46B	115572	-0.0897951	6.63408	-1.60769	0.111933	0.280134	-5.23304
7976000	aarF domain containing kinase 1	ADCK1	57143	0.0902076	6.90192	1.60767	0.111937	0.280134	-5.23307
8096617	B-cell scaffold protein with ankyrin repeats 1	BANK1	55024	-0.601411	6.50722	-1.60756	0.11196	0.28017	-5.23323
7968835	A-kinase anchoring protein 11	AKAP11	11215	0.135676	7.55131	1.60752	0.11197	0.280172	-5.2333
8095380	transmembrane protease, serine 11E	TMPRSS11E	28983	-0.0668383	4.37862	-1.60748	0.111978	0.280172	-5.23335
7970390				0.172268	3.87553	1.60716	0.112048	0.280305	-5.23384
8067842				0.172268	3.87553	1.60716	0.112048	0.280305	-5.23384
8046522				-0.102585	4.345	-1.60703	0.112077	0.280357	-5.23405
8022404	family with sequence similarity 210 member A	FAM210A	125228	-0.142359	7.19268	-1.60694	0.112097	0.280385	-5.23418
8023696	serpin family B member 3	SERPINB3	6317	0.353588	4.27488	1.60659	0.112173	0.280533	-5.23472
7914665				0.100761	5.33854	1.60658	0.112177	0.280533	-5.23475
7996252				-0.0765161	5.27969	-1.60656	0.112181	0.280533	-5.23478
8004408	fibroblast growth factor 11	FGF11	2256	-0.100885	6.41283	-1.6063	0.112238	0.280652	-5.23517
7936083	polycomb group ring finger 6	PCGF6	84108	-0.0917801	8.45608	-1.60625	0.11225	0.280652	-5.23525
8067727	ADP ribosylation factor related protein 1	ARFRP1	10139	-0.0744221	7.32952	-1.60623	0.112254	0.280652	-5.23529
8153536	poly(U) binding splicing factor 60	PUF60	22827	-0.0531834	8.4249	-1.60611	0.112279	0.280658	-5.23546
7916227				-0.0597305	3.28904	-1.60607	0.112289	0.280658	-5.23553
8148194				0.109388	3.97911	1.60607	0.112289	0.280658	-5.23553
8156360	ankyrin repeat domain 19, pseudogene	ANKRD19P	138649	-0.0899048	4.4546	-1.60606	0.11229	0.280658	-5.23554
7923453	lysine demethylase 5B	KDM5B	10765	0.122667	8.46513	1.60579	0.11235	0.280786	-5.23595
7944765				-0.142626	7.76601	-1.6056	0.112392	0.280859	-5.23625
8177282	testis-specific transcript, Y-linked 13 (non-protein coding)///testis-specific transcript, Y-linked 13 (non-protein coding)	TTTY13///TTTY13	83868///83868	-0.112933	5.47394	-1.60558	0.112396	0.280859	-5.23628
8152280	LDL receptor related protein 12	LRP12	29967	-0.214657	5.80282	-1.6055	0.112414	0.280884	-5.2364
8165684				-0.235051	10.7011	-1.60541	0.112434	0.280897	-5.23654
8110430	NEDD4 binding protein 3	N4BP3	23138	-0.0991345	6.55662	-1.60539	0.112438	0.280897	-5.23657
7893963				0.251463	3.74762	1.60533	0.11245	0.280897	-5.23666
7896280				0.190597	6.57242	1.60529	0.112459	0.280897	-5.23672
8137042				0.0815869	3.91825	1.60525	0.11247	0.280897	-5.23679
7996593	CCCTC-binding factor	CTCF	10664	-0.0599791	8.31653	-1.60524	0.11247	0.280897	-5.2368
7936242	inositol 1,4,5-trisphosphate receptor interacting protein	ITPRIP	85450	0.168509	6.89232	1.60491	0.112543	0.281058	-5.23731
7894092				-0.144726	7.06107	-1.60481	0.112565	0.281092	-5.23746
8157582	gelsolin	GSN	2934	0.20109	9.66345	1.60473	0.112584	0.281118	-5.23759
7895604				0.122365	8.91955	1.60437	0.112663	0.281293	-5.23814
7893286				0.26576	5.20604	1.6043	0.112679	0.281313	-5.23825
8039635	double homeobox A	DUXA	503835	0.0837754	3.88738	1.60419	0.112702	0.281324	-5.23841
7921900	SH2 domain containing 1B	SH2D1B	117157	-0.187992	5.45386	-1.60418	0.112705	0.281324	-5.23843
7948211	structure specific recognition protein 1	SSRP1	6749	0.118959	5.68255	1.60416	0.112709	0.281324	-5.23846
7920971	glycosylated lysosomal membrane protein	GLMP	112770	-0.139661	8.79686	-1.60412	0.112718	0.281324	-5.23852
7893947				0.15802	6.15242	1.60409	0.112726	0.281324	-5.23858
7938652	inscuteable homolog (Drosophila)	INSC	387755	0.193239	6.13219	1.60391	0.112763	0.281395	-5.23884
8044933	GLI family zinc finger 2	GLI2	2736	0.0934415	6.10603	1.60388	0.112771	0.281395	-5.23889
8170412	MAGE family member A8	MAGEA8	4107	-0.119431	6.9468	-1.60365	0.112822	0.281494	-5.23925
8008113	calcium binding and coiled-coil domain 2	CALCOCO2	10241	-0.101518	9.11438	-1.60362	0.112828	0.281494	-5.23929
7964658				-0.179192	6.4687	-1.60347	0.112862	0.281558	-5.23952
8119076				0.114377	4.51251	1.6034	0.112878	0.28156	-5.23964
7937878	transient receptor potential cation channel subfamily C member 2, pseudogene	TRPC2	7221	-0.0924775	5.45211	-1.60339	0.11288	0.28156	-5.23965
8040927	nuclear receptor binding protein 1	NRBP1	29959	-0.0788281	8.92299	-1.60329	0.112902	0.28159	-5.2398
7896285				-0.199431	6.14857	-1.60326	0.112909	0.28159	-5.23985
7910446	component of oligomeric golgi complex 2	COG2	22796	0.112702	7.0436	1.60308	0.112947	0.281664	-5.24011
8002041	ATPase H+ transporting V0 subunit d1	ATP6V0D1	9114	0.107035	10.6236	1.60292	0.112984	0.281734	-5.24037
8165512	exonuclease 3'-5' domain containing 3	EXD3	54932	-0.0819559	7.13149	-1.60271	0.11303	0.281828	-5.24069
7918223	HEN1 methyltransferase homolog 1	HENMT1	113802	0.105442	5.82376	1.60265	0.113044	0.281843	-5.24079
8169634				-0.321028	9.48667	-1.60254	0.113067	0.28188	-5.24095
7984453	protein inhibitor of activated STAT 1	PIAS1	8554	-0.0865678	10.4228	-1.60207	0.113171	0.282117	-5.24167
7967896				0.111639	4.86174	1.60202	0.113181	0.282122	-5.24174
8038683	kallikrein related peptidase 6	KLK6	5653	0.463893	5.89228	1.6019	0.11321	0.282171	-5.24194
8106919				0.0716742	3.07686	1.60186	0.113218	0.282172	-5.242
8147752				0.070341	3.21069	1.6017	0.113253	0.282237	-5.24224
7946107	olfactory receptor family 52 subfamily N member 1	OR52N1	79473	0.133951	4.95112	1.60153	0.113291	0.28231	-5.2425
7907568	uncharacterized LOC101928751	LOC101928751	101928751	-0.0878955	5.31556	-1.60134	0.113333	0.282384	-5.24279
8095297				-0.0686951	3.43027	-1.60129	0.113344	0.282384	-5.24287
8131890	serine/threonine kinase 31	STK31	56164	0.0920268	4.3513	1.60128	0.113346	0.282384	-5.24288
8094253	clarin 2	CLRN2	645104	-0.085201	5.36731	-1.60115	0.113376	0.282437	-5.24309
8047815	FAST kinase domains 2	FASTKD2	22868	0.142279	6.83687	1.60095	0.113418	0.282511	-5.24338
8039779	solute carrier family 27 member 5	SLC27A5	10998	-0.073823	5.97263	-1.60094	0.113422	0.282511	-5.24341
7966684				-0.101453	4.26616	-1.60088	0.113434	0.28252	-5.24349
7916393	cytochrome b5 reductase like	CYB5RL	606495	-0.0659895	6.07198	-1.60073	0.113468	0.28256	-5.24373
8081989	arginine-fifty homeobox	ARGFX	503582	-0.0842979	4.28876	-1.60072	0.113471	0.28256	-5.24374
7895861				0.0998916	2.59351	1.60069	0.113476	0.28256	-5.24378
7993369				-0.116402	6.35828	-1.60058	0.113501	0.2826	-5.24395
7893514				-0.249625	5.00736	-1.60024	0.113576	0.282766	-5.24447
7892890				0.149026	11.1921	1.60013	0.113601	0.282807	-5.24464
7969959	D-amino acid oxidase activator	DAOA	267012	-0.0706938	4.31195	-1.6	0.11363	0.282847	-5.24485
7952984				0.176043	6.18167	1.59998	0.113634	0.282847	-5.24487
7916998				-0.0804333	3.70556	-1.59992	0.113649	0.282863	-5.24497
7966332	VPS29, retromer complex component	VPS29	51699	0.0933745	8.76715	1.59981	0.113672	0.2829	-5.24514
8156253	SPATA31 subfamily A member 5///SPATA31 subfamily A member 3///SPATA31 subfamily A member 1///SPATA31 subfamily C member 2///SPATA31 subfamily A pseudogene///SPATA31 subfamily C member 1///SPATA31 subfamily A member 6///SPATA31 subfamily A member 7	SPATA31A5///SPATA31A3///SPATA31A1///SPATA31C2///LOC642943///SPATA31C1///SPATA31A6///SPATA31A7	727905///727830///647060///645961///642943///441452///389730///26165	-0.128358	5.00666	-1.59972	0.113693	0.28293	-5.24528
7949275	microRNA 194-2	MIR194-2	406970	-0.124378	7.56972	-1.59953	0.113736	0.282996	-5.24557
7993807	transmembrane protein 159///transmembrane protein 159	TMEM159///TMEM159	57146///57146	-0.139103	6.82238	-1.59952	0.113737	0.282996	-5.24558
8040742	microtubule associated protein RP/EB family member 3	MAPRE3	22924	0.266923	5.77042	1.59942	0.113758	0.282996	-5.24573
8005313	developmentally regulated GTP binding protein 2	DRG2	1819	-0.0671631	8.57974	-1.5994	0.113763	0.282996	-5.24576
8049297	small Cajal body-specific RNA 5	SCARNA5	677775	-0.328603	8.81319	-1.59938	0.113769	0.282996	-5.2458
8172369	zinc finger protein 182	ZNF182	7569	0.0917433	6.28502	1.59936	0.113772	0.282996	-5.24582
7895281				0.193963	3.6709	1.59932	0.113782	0.282996	-5.24589
8166745	huntingtin interacting protein M	HYPM	25763	0.084405	5.04363	1.59927	0.113792	0.282996	-5.24596
7954008				-0.116869	4.85256	-1.59926	0.113796	0.282996	-5.24599
8060947				0.129804	4.91148	1.59894	0.113867	0.283149	-5.24647
8102950	inositol polyphosphate-4-phosphatase type II B	INPP4B	8821	0.149575	8.01622	1.59887	0.113881	0.283149	-5.24657
7972237				-0.0667282	4.18602	-1.59886	0.113883	0.283149	-5.24659
7909813				-0.0937921	4.66907	-1.59845	0.113974	0.283355	-5.24722
8013509	N-acetyltransferase domain containing 1	NATD1	256302	-0.104713	7.69459	-1.59823	0.114023	0.283455	-5.24755
7901048	small nucleolar RNA, C/D box 46	SNORD46	94161	-0.221989	7.88959	-1.59816	0.114039	0.283473	-5.24766
7894090				0.303075	3.70274	1.59798	0.114081	0.283556	-5.24795
7970681	ring finger protein 6	RNF6	6049	-0.101898	7.27754	-1.59775	0.114131	0.283659	-5.24829
7970404	transmembrane phosphoinositide 3-phosphatase and tensin homolog 2	TPTE2	93492	0.174371	4.5969	1.59769	0.114143	0.283659	-5.24838
7957008	cleavage and polyadenylation specific factor 6	CPSF6	11052	-0.111172	8.07206	-1.59767	0.114148	0.283659	-5.24841
7936641	sideroflexin 4	SFXN4	119559	0.0987048	7.6137	1.59754	0.114179	0.283686	-5.24862
8106210	Rho guanine nucleotide exchange factor 28	ARHGEF28	64283	0.156544	7.06063	1.59748	0.114192	0.283686	-5.24871
7894389				0.0868894	10.0709	1.59745	0.114197	0.283686	-5.24874
8034286	ECSIT signalling integrator	ECSIT	51295	-0.0801049	7.72258	-1.59742	0.114203	0.283686	-5.24879
8074806	protein phosphatase, Mg2+/Mn2+ dependent 1F	PPM1F	9647	0.111245	6.81202	1.59741	0.114206	0.283686	-5.24881
8136727	T cell receptor beta constant 1	TRBC1	28639	-0.140081	6.77523	-1.5974	0.11421	0.283686	-5.24883
7986195	synaptic vesicle glycoprotein 2B	SV2B	9899	-0.213427	5.1893	-1.5973	0.114232	0.283711	-5.24898
8046160	kelch like family member 41	KLHL41	10324	0.0871817	4.61685	1.59724	0.114244	0.283711	-5.24907
7900214				0.112461	3.46301	1.59724	0.114245	0.283711	-5.24908
7926934				-0.130568	5.79068	-1.59711	0.114273	0.283759	-5.24927
7894833				-0.164008	7.11069	-1.59704	0.11429	0.283779	-5.24938
8065776	nuclear receptor coactivator 6	NCOA6	23054	-0.0948436	8.7015	-1.59691	0.114318	0.283817	-5.24957
7947553	leucine rich repeat containing 4C	LRRC4C	57689	-0.0963638	4.99157	-1.59685	0.114331	0.283817	-5.24966
8075776				-0.0922551	4.64184	-1.59685	0.114331	0.283817	-5.24966
8021496	KIAA1468	KIAA1468	57614	0.0867679	8.30549	1.59674	0.114356	0.283858	-5.24983
8106660	Ras protein specific guanine nucleotide releasing factor 2	RASGRF2	5924	0.213332	6.75215	1.59646	0.114419	0.283981	-5.25026
8059028	cilia and flagella associated protein 65	CFAP65	255101	-0.0665602	5.54042	-1.59644	0.114423	0.283981	-5.25029
8075921	extracellular leucine rich repeat and fibronectin type III domain containing 2	ELFN2	114794	-0.0977667	6.45283	-1.59629	0.114456	0.284044	-5.25052
8180250				-0.0952724	5.84253	-1.59615	0.114488	0.284082	-5.25074
7894646				-0.183862	4.14397	-1.59615	0.114489	0.284082	-5.25074
8126839	TNF receptor superfamily member 21	TNFRSF21	27242	0.239448	9.20214	1.59605	0.11451	0.28411	-5.25089
8000692	BOLA2-SMG1P6 readthrough///SMG1P3, nonsense mediated mRNA decay associated PI3K related kinase pseudogene 3///bolA family member 2B///SMG1P1, nonsense mediated mRNA decay associated PI3K related kinase pseudogene 1///SMG1P5, nonsense mediated mRNA decay associated PI3K related kinase pseudogene 5///bolA family member 2///SMG1P2, nonsense mediated mRNA decay associated PI3K related kinase pseudogene 2///SMG1, nonsense mediated mRNA decay associated PI3K related kinase	BOLA2-SMG1P6///SMG1P3///BOLA2B///SMG1P1///SMG1P5///BOLA2///SMG1P2///SMG1	107282092///100271836///654483///641298///595101///552900///440354///23049	0.0912274	10.6406	1.59602	0.114517	0.28411	-5.25094
8083322				-0.0973224	3.4871	-1.59573	0.114583	0.284241	-5.25139
8084947	F-box protein 45	FBXO45	200933	-0.12251	6.87349	-1.59571	0.114587	0.284241	-5.25142
8081645	chromosome 3 open reading frame 52	C3orf52	79669	-0.197547	7.32518	-1.59549	0.114635	0.284327	-5.25174
7892696				-0.191613	7.22437	-1.59547	0.114639	0.284327	-5.25177
8095467	follicular dendritic cell secreted protein	FDCSP	260436	-0.870312	6.5732	-1.59502	0.11474	0.284557	-5.25246
8052141				0.11584	5.55744	1.59483	0.114783	0.284642	-5.25275
7987466				-0.140582	5.86115	-1.59475	0.114801	0.284666	-5.25288
7983663	ubiquitin specific peptidase 8	USP8	9101	-0.122149	8.48235	-1.5947	0.114811	0.28467	-5.25295
7924956	ATP binding cassette subfamily B member 10	ABCB10	23456	-0.0787575	8.22371	-1.59459	0.114837	0.284712	-5.25312
7975482	regulator of G-protein signaling 6	RGS6	9628	-0.0833389	5.62335	-1.59439	0.114882	0.284803	-5.25343
7939524	exostosin glycosyltransferase 2	EXT2	2132	-0.112244	9.51944	-1.5941	0.114947	0.284942	-5.25387
7991335	alanyl aminopeptidase, membrane	ANPEP	290	-0.316201	13.175	-1.59403	0.114963	0.28496	-5.25398
7951966	FXYD6-FXYD2 readthrough///FXYD domain containing ion transport regulator 2	FXYD6-FXYD2///FXYD2	100533181///486	-0.11826	7.45731	-1.59384	0.115004	0.285017	-5.25426
8028806	spectrin beta, non-erythrocytic 4	SPTBN4	57731	-0.0920608	6.05164	-1.59383	0.115007	0.285017	-5.25428
7948099	olfactory receptor family 4 subfamily A member 5	OR4A5	81318	-0.0864443	4.83533	-1.59379	0.115016	0.285017	-5.25434
7911276	olfactory receptor family 2 subfamily T member 6	OR2T6	254879	-0.11238	4.20514	-1.59377	0.11502	0.285017	-5.25437
7893412				0.145469	3.79261	1.59372	0.115032	0.285027	-5.25445
7902700				-0.125588	4.53984	-1.59366	0.115045	0.285037	-5.25454
8163255				-0.0819807	3.96141	-1.59358	0.115062	0.285058	-5.25466
7928855	bone morphogenetic protein receptor type 1A	BMPR1A	657	-0.134824	8.87889	-1.59338	0.115109	0.285152	-5.25497
7916262	chromosome 1 open reading frame 123	C1orf123	54987	-0.101902	8.58253	-1.59325	0.115138	0.285184	-5.25518
7893119				-0.248425	5.5646	-1.59324	0.115139	0.285184	-5.25518
8124022	dystrobrevin binding protein 1	DTNBP1	84062	-0.0863968	7.13187	-1.59287	0.115222	0.285369	-5.25574
8037962	calcium binding protein 5	CABP5	56344	-0.0907678	5.64195	-1.59267	0.115267	0.285459	-5.25605
7893997				-0.18372	7.0541	-1.59258	0.115288	0.28549	-5.25619
8056710	coiled-coil domain containing 173	CCDC173	129881	-0.0830098	3.70135	-1.59247	0.115313	0.285502	-5.25636
8038048	coiled-coil domain containing 114	CCDC114	93233	-0.112526	6.40102	-1.59243	0.115321	0.285502	-5.25642
8031475	transmembrane protein 190	TMEM190	147744	-0.0921279	6.67628	-1.59243	0.115322	0.285502	-5.25642
8109677	gamma-aminobutyric acid type A receptor gamma2 subunit	GABRG2	2566	-0.0784532	4.6429	-1.59233	0.115345	0.285502	-5.25658
7996947	cytochrome b5 type B	CYB5B	80777	-0.0803562	9.72679	-1.59232	0.115347	0.285502	-5.25659
8127500	microRNA 30a	MIR30A	407029	-0.102598	4.78119	-1.59228	0.115356	0.285502	-5.25665
8078933	myosin VIIA and Rab interacting protein	MYRIP	25924	0.133052	6.42828	1.59226	0.11536	0.285502	-5.25668
8090388	chromosome 3 open reading frame 22	C3orf22	152065	-0.0881851	5.68009	-1.59225	0.115362	0.285502	-5.25669
7892861				-0.125306	10.4207	-1.5922	0.115372	0.285507	-5.25676
7897509	nicotinamide nucleotide adenylyltransferase 1	NMNAT1	64802	-0.120348	6.57628	-1.59214	0.115387	0.285509	-5.25687
8052934	methylmalonyl-CoA epimerase	MCEE	84693	0.0772996	6.17455	1.59211	0.115393	0.285509	-5.25691
8147766	frizzled class receptor 6	FZD6	8323	0.162712	7.14828	1.59209	0.115399	0.285509	-5.25694
8172333	complement factor properdin	CFP	5199	0.167383	6.91185	1.59172	0.115481	0.285683	-5.2575
7892586				0.17089	3.68444	1.5917	0.115487	0.285683	-5.25754
8053347				0.106732	4.26483	1.59148	0.115534	0.285772	-5.25786
7896214				0.29737	3.199	1.59146	0.11554	0.285772	-5.2579
8078319	zinc finger CW-type and PWWP domain containing 2	ZCWPW2	152098	0.0827498	4.78442	1.5914	0.115553	0.285784	-5.25799
7966343				0.208235	6.60614	1.59136	0.115563	0.285787	-5.25806
7896611				0.208468	6.81028	1.5913	0.115575	0.285796	-5.25814
7895460				0.18406	3.81829	1.5911	0.115621	0.285888	-5.25845
8146051	ADAM metallopeptidase domain 5 (pseudogene)	ADAM5	255926	0.0980389	4.04173	1.59048	0.115761	0.286214	-5.2594
8002005	potassium channel tetramerization domain containing 19	KCTD19	146212	-0.0637427	5.31435	-1.59041	0.115776	0.286229	-5.2595
7935228				-0.173229	4.34294	-1.59037	0.115786	0.286232	-5.25956
8076747	translation initiation factor IF-2	LOC642648	642648	-0.0958484	8.59025	-1.59032	0.115796	0.286236	-5.25963
7896542				-0.0885705	11.0228	-1.59001	0.115866	0.286387	-5.2601
8098620	family with sequence similarity 149 member A	FAM149A	25854	0.133663	6.05607	1.58992	0.115887	0.286418	-5.26025
7933298	synaptotagmin 15	SYT15	83849	-0.106073	6.87452	-1.58982	0.115908	0.286441	-5.26039
7932788				-0.0989311	5.58648	-1.5898	0.115913	0.286441	-5.26043
8005097	heparan sulfate-glucosamine 3-sulfotransferase 3B1	HS3ST3B1	9953	0.255568	6.58208	1.5897	0.115937	0.286466	-5.26058
8068136	keratin associated protein 13-4	KRTAP13-4	284827	-0.0827542	5.77287	-1.58968	0.115941	0.286466	-5.26061
8060895	RNA, U105B small nucleolar	RNU105B	26767	-0.108077	6.05158	-1.58958	0.115963	0.2865	-5.26076
7959696	dynein axonemal heavy chain 10	DNAH10	196385	-0.07511	5.58119	-1.58946	0.115992	0.286548	-5.26096
7992863	olfactory receptor family 1 subfamily F member 1	OR1F1	4992	-0.101745	5.75254	-1.58942	0.116	0.286548	-5.26101
8033385	peroxisomal biogenesis factor 11 gamma	PEX11G	92960	-0.109954	7.73545	-1.58932	0.116022	0.286581	-5.26116
7892718				0.179058	4.28426	1.58924	0.11604	0.286605	-5.26128
8109576	tRNA-histidine guanylyltransferase 1 like	THG1L	54974	-0.099051	6.91542	-1.58911	0.116069	0.286656	-5.26148
8046020	sodium voltage-gated channel alpha subunit 2	SCN2A	6326	0.0779921	4.11256	1.58897	0.116101	0.286712	-5.26169
8161863				0.0934224	3.94588	1.58862	0.11618	0.286857	-5.26223
8044333	LIM zinc finger domain containing 4///LIMS3-LOC440895 readthrough///LIM zinc finger domain containing 3///LIM zinc finger domain containing 1	LIMS4///LIMS3-LOC440895///LIMS3///LIMS1	100288695///100271835///96626///3987	0.132256	8.24876	1.5886	0.116185	0.286857	-5.26226
8054519	LIM zinc finger domain containing 4///LIMS3-LOC440895 readthrough///LIM zinc finger domain containing 3///LIM zinc finger domain containing 1	LIMS4///LIMS3-LOC440895///LIMS3///LIMS1	100288695///100271835///96626///3987	0.132256	8.24876	1.5886	0.116185	0.286857	-5.26226
7896174				-0.182755	11.7499	-1.58849	0.11621	0.286879	-5.26243
7993825	sorting nexin 29 pseudogene 1///sorting nexin 29 pseudogene 2///sorting nexin 29	SNX29P1///SNX29P2///SNX29	100652781///440352///92017	-0.377419	6.84907	-1.58848	0.116211	0.286879	-5.26244
7980616	protein tyrosine phosphatase, non-receptor type 21	PTPN21	11099	-0.164732	7.61087	-1.58836	0.116239	0.286927	-5.26262
7913226	phospholipase A2 group IID	PLA2G2D	26279	-0.324279	7.73341	-1.5882	0.116276	0.286996	-5.26287
8146967	cysteine rich secretory protein LCCL domain containing 1	CRISPLD1	83690	0.138918	4.64266	1.5881	0.116298	0.28703	-5.26302
8026751	multivesicular body subunit 12A	MVB12A	93343	-0.104685	8.11785	-1.58774	0.116379	0.287207	-5.26356
7973433	dehydrogenase/reductase 2	DHRS2	10202	-0.0906448	5.6547	-1.58752	0.11643	0.28726	-5.26391
8065580	dual specificity phosphatase 15	DUSP15	128853	-0.0779092	6.67873	-1.58751	0.116431	0.28726	-5.26391
8061883	BPI fold containing family A member 1	BPIFA1	51297	-0.0846113	5.52142	-1.5875	0.116434	0.28726	-5.26393
8007828	microtubule associated protein tau	MAPT	4137	-0.0775154	5.72973	-1.5875	0.116435	0.28726	-5.26394
8180267	epiplakin 1	EPPK1	83481	0.108925	9.36485	1.58727	0.116485	0.287362	-5.26427
8157933	zinc finger and BTB domain containing 43	ZBTB43	23099	-0.0857833	6.77259	-1.58708	0.116529	0.287451	-5.26457
8005745				0.0818048	3.43629	1.58696	0.116555	0.287491	-5.26475
7950726	family with sequence similarity 181 member B	FAM181B	220382	-0.10624	7.21736	-1.58693	0.116563	0.287491	-5.2648
7940673	G protein subunit gamma 3	GNG3	2785	-0.0854585	5.38376	-1.58666	0.116625	0.287616	-5.26521
7968085	ring finger protein 17	RNF17	56163	0.0780469	3.72514	1.58663	0.116631	0.287616	-5.26525
8067798	SRY-box 18	SOX18	54345	0.125559	7.9352	1.5864	0.116683	0.287722	-5.2656
7894763				0.171408	9.30057	1.58615	0.11674	0.287841	-5.26598
8167356	glyoxalase domain containing 5	GLOD5	392465	-0.227588	7.10618	-1.5861	0.116752	0.287849	-5.26606
8066384	gametocyte specific factor 1 like	GTSF1L	149699	-0.0959102	4.88826	-1.58602	0.116768	0.287869	-5.26618
7997746	junctophilin 3	JPH3	57338	-0.087931	5.72089	-1.58536	0.116919	0.288209	-5.26718
7970945				0.0965241	4.25025	1.58534	0.116923	0.288209	-5.26721
8037482	carcinoembryonic antigen related cell adhesion molecule 20	CEACAM20	125931	-0.658509	9.61137	-1.58524	0.116946	0.288216	-5.26736
7904036	capping actin protein of muscle Z-line alpha subunit 1	CAPZA1	829	0.0765753	9.32903	1.58522	0.11695	0.288216	-5.26739
7933078				0.0840584	3.29168	1.58521	0.116952	0.288216	-5.26741
7930915				0.113307	5.72399	1.58517	0.116963	0.28822	-5.26747
8008819	yippee like 2	YPEL2	388403	0.12588	8.23816	1.58508	0.116984	0.288235	-5.26762
8036936	uncharacterized LOC100130713	LOC100130713	100130713	0.171357	6.53171	1.58504	0.116993	0.288235	-5.26768
7903399				-0.106378	5.11167	-1.58503	0.116995	0.288235	-5.26769
8141024	Bet1 golgi vesicular membrane trafficking protein	BET1	10282	-0.121219	7.36988	-1.58498	0.117006	0.288241	-5.26776
8113003	uncharacterized LOC55338	LOC55338	55338	-0.106781	5.37326	-1.58491	0.117022	0.28826	-5.26787
7976816	small nucleolar RNA, C/D box 114-3	SNORD114-3	767579	-0.399363	6.39637	-1.58481	0.117044	0.288293	-5.26802
7952766				-0.0836041	6.85339	-1.58477	0.117054	0.288296	-5.26808
8130464	transmembrane protein 242	TMEM242	729515	-0.101966	6.74216	-1.58471	0.117066	0.288304	-5.26817
8026365	zinc finger protein 333	ZNF333	84449	-0.0829647	5.90834	-1.58467	0.117077	0.288309	-5.26824
7893437				0.247908	4.17335	1.58462	0.117088	0.288315	-5.26831
7895034				-0.13978	7.67263	-1.58455	0.117103	0.288332	-5.26841
7896044				0.143097	11.4771	1.58443	0.117131	0.28838	-5.2686
7943231	ankyrin repeat domain 49	ANKRD49	54851	-0.135596	7.08963	-1.5843	0.117161	0.288431	-5.2688
7985025	outer dense fiber of sperm tails 3 like 1	ODF3L1	161753	-0.094308	5.6058	-1.58426	0.11717	0.288431	-5.26886
7895019				0.298322	6.47128	1.58408	0.11721	0.288509	-5.26913
7948377	olfactory receptor family 5 subfamily A member 2	OR5A2	219981	-0.108046	4.998	-1.58397	0.117236	0.288531	-5.2693
8090866	anaphase promoting complex subunit 13	ANAPC13	25847	-0.0919469	7.98199	-1.58395	0.117241	0.288531	-5.26933
7985308				0.106775	4.01713	1.58393	0.117245	0.288531	-5.26936
8110382	proline rich 7 (synaptic)	PRR7	80758	-0.0906238	7.58866	-1.58372	0.117293	0.288625	-5.26968
7894583				-0.160488	6.74644	-1.58368	0.117301	0.288625	-5.26973
8134219	VPS50, EARP/GARPII complex subunit	VPS50	55610	0.110026	6.42976	1.58362	0.117315	0.288638	-5.26982
8142450				0.116747	3.74899	1.58357	0.117326	0.288644	-5.2699
8072189	EMI domain containing 1	EMID1	129080	0.102189	7.56719	1.58336	0.117375	0.288732	-5.27023
8030939	zinc finger protein 534	ZNF534	147658	-0.0767742	5.28261	-1.58333	0.117381	0.288732	-5.27026
7893222				-0.197839	4.1661	-1.5833	0.117387	0.288732	-5.27031
8171896	chromosome X open reading frame 21	CXorf21	80231	0.334978	5.30369	1.58313	0.117428	0.288809	-5.27057
8029299				-0.131943	6.7053	-1.583	0.117457	0.288859	-5.27077
7895031				-0.196435	7.78146	-1.58285	0.117492	0.288925	-5.271
8075363	KIAA1656 protein	KIAA1656	85371	-0.088073	4.95322	-1.58266	0.117535	0.28901	-5.27129
7976795	maternally expressed 3 (non-protein coding)	MEG3	55384	0.16777	6.69349	1.5826	0.117547	0.289018	-5.27137
8123760	LY86 antisense RNA 1	LY86-AS1	285780	-0.115532	6.68581	-1.58248	0.117576	0.289068	-5.27156
7973403	CKLF like MARVEL transmembrane domain containing 5	CMTM5	116173	-0.0847607	5.95311	-1.58242	0.117589	0.289077	-5.27165
7909610	activating transcription factor 3	ATF3	467	0.203224	6.4814	1.58221	0.117638	0.289144	-5.27197
8096025				-0.140791	6.38876	-1.58219	0.117641	0.289144	-5.272
8052696				-0.0856771	4.98658	-1.58219	0.117642	0.289144	-5.272
8148932	zinc finger protein 517	ZNF517	340385	-0.0971249	7.09793	-1.58213	0.117654	0.289154	-5.27208
7943240	piwi like RNA-mediated gene silencing 4	PIWIL4	143689	-0.14973	7.19757	-1.58208	0.117666	0.289162	-5.27216
8137332	ATP binding cassette subfamily B member 8	ABCB8	11194	-0.082289	6.7104	-1.58175	0.117743	0.289328	-5.27267
8063839	SS18L1, nBAF chromatin remodeling complex subunit	SS18L1	26039	-0.0696639	7.10591	-1.58168	0.117758	0.28934	-5.27277
8025968	zinc finger protein 69	ZNF69	7620	0.120922	7.33724	1.58164	0.117767	0.28934	-5.27283
8133335	frizzled class receptor 9	FZD9	8326	-0.10563	8.19473	-1.5816	0.117777	0.28934	-5.2729
8119466	MyoD family inhibitor	MDFI	4188	0.0964134	7.11618	1.58154	0.11779	0.28934	-5.27298
8113761	zinc finger protein 608	ZNF608	57507	-0.106813	7.693	-1.58153	0.117791	0.28934	-5.27299
7904955				-0.0953331	6.94692	-1.58112	0.117887	0.289484	-5.27362
8161526	uncharacterized LOC440896	LOC440896	440896	0.114968	5.19777	1.58111	0.117889	0.289484	-5.27364
7988563	SHC adaptor protein 4	SHC4	399694	0.0837769	4.64813	1.58109	0.117893	0.289484	-5.27366
8069563				-0.0848336	4.4301	-1.58107	0.117897	0.289484	-5.27369
8015337	keratin 15	KRT15	3866	-0.120563	5.94846	-1.58105	0.117902	0.289484	-5.27372
8098758	zinc finger protein 721	ZNF721	170960	-0.144836	7.78773	-1.58105	0.117902	0.289484	-5.27373
7906079	RAB25, member RAS oncogene family	RAB25	57111	0.293666	9.37386	1.58098	0.117918	0.289501	-5.27383
7895767				0.105944	11.0589	1.58085	0.117947	0.289552	-5.27403
7941505	cystatin E/M	CST6	1474	-0.105572	6.27676	-1.58076	0.11797	0.289585	-5.27417
8093398	polycomb group ring finger 3	PCGF3	10336	0.0935195	8.74059	1.5806	0.118004	0.289649	-5.2744
7893512				0.227649	3.99144	1.5805	0.118028	0.289686	-5.27456
8011823	zinc finger protein 594	ZNF594	84622	-0.182114	5.72593	-1.58044	0.118042	0.2897	-5.27465
8150103	general transcription factor IIE subunit 2	GTF2E2	2961	0.0949842	7.89913	1.58027	0.118082	0.289775	-5.27491
8069085	transient receptor potential cation channel subfamily M member 2	TRPM2	7226	0.0932642	7.02254	1.57999	0.118145	0.28991	-5.27534
8070097	DnaJ heat shock protein family (Hsp40) member C28	DNAJC28	54943	0.145381	5.53977	1.57979	0.11819	0.289999	-5.27563
8116128	SUMO interacting motifs containing 1 pseudogene	LOC202181	202181	-0.0975134	6.27503	-1.57944	0.118271	0.290124	-5.27616
7955551	ankyrin repeat domain 33	ANKRD33	341405	-0.0925764	5.77662	-1.57944	0.118271	0.290124	-5.27617
8174235	transcription elongation factor A like 5	TCEAL5	340543	0.103799	4.80737	1.57943	0.118274	0.290124	-5.27618
7895771				-0.201075	4.41358	-1.5794	0.118279	0.290124	-5.27622
8040467				-0.111248	4.67042	-1.57938	0.118285	0.290124	-5.27626
8139746	phosphorylase kinase catalytic subunit gamma 1	PHKG1	5260	-0.0767688	5.64939	-1.57923	0.118318	0.290184	-5.27648
8053560				-0.125945	5.22473	-1.57889	0.118397	0.290355	-5.27699
7921099	cellular retinoic acid binding protein 2	CRABP2	1382	0.14238	5.58492	1.57866	0.11845	0.290463	-5.27734
8160258				-0.21749	5.72576	-1.57848	0.118491	0.290544	-5.27762
7917251	long intergenic non-protein coding RNA 1555	LINC01555	439927	0.186379	5.61262	1.57835	0.118522	0.290598	-5.27782
7991939	WD repeat domain 90	WDR90	197335	0.0772395	7.48333	1.57829	0.118534	0.290606	-5.2779
7977933	solute carrier family 7 member 8	SLC7A8	23428	0.268574	9.68873	1.57821	0.118553	0.290631	-5.27802
7937882	ADP-ribosyltransferase 1	ART1	417	-0.0876947	6.50142	-1.57813	0.118571	0.290653	-5.27814
8013500	transmembrane protein 11	TMEM11	8834	0.0733895	7.11567	1.57809	0.11858	0.290655	-5.2782
7901123	nuclear autoantigenic sperm protein	NASP	4678	0.125568	7.19773	1.57804	0.118592	0.290663	-5.27828
8068510				0.0948659	6.81015	1.57799	0.118604	0.29067	-5.27836
8013042	keratin 17	KRT17	3872	0.154728	7.9092	1.57795	0.118612	0.29067	-5.27841
8063380				-0.138207	4.84958	-1.57784	0.118638	0.290712	-5.27859
8091186				0.075808	3.38703	1.5777	0.118671	0.290771	-5.2788
7894504				-0.163303	6.49764	-1.57756	0.118702	0.290825	-5.27901
7892643				0.117573	9.28494	1.5775	0.118717	0.290841	-5.2791
7896159				0.0570603	12.4786	1.57737	0.118748	0.290894	-5.2793
8138948				-0.0822697	5.4026	-1.57732	0.118758	0.290898	-5.27937
8049620	erythroferrone///high mobility group AT-hook 1	ERFE///HMGA1	151176///3159	0.0986517	7.19024	1.57725	0.118775	0.290901	-5.27948
8079759	bassoon presynaptic cytomatrix protein	BSN	8927	-0.0785006	6.00655	-1.57713	0.118803	0.290901	-5.27967
8022711	desmocollin 2	DSC2	1824	-0.24185	10.6689	-1.57708	0.118812	0.290901	-5.27973
8127421				-0.110534	5.90699	-1.57707	0.118816	0.290901	-5.27976
7920135	trichohyalin like 1	TCHHL1	126637	-0.0773322	5.2299	-1.57704	0.118822	0.290901	-5.27979
8172647	PAGE family member 1	PAGE1	8712	-0.0860179	5.43057	-1.57703	0.118824	0.290901	-5.27981
8177478	RAD17 checkpoint clamp loader component	RAD17	5884	-0.143446	6.56842	-1.57701	0.118828	0.290901	-5.27984
7893611				0.214419	5.09813	1.57701	0.118829	0.290901	-5.27984
8115076	colony stimulating factor 1 receptor	CSF1R	1436	0.245147	7.68127	1.57685	0.118867	0.290971	-5.28009
8104607				0.247713	4.10063	1.57625	0.119004	0.291255	-5.28099
8014891	IKAROS family zinc finger 3	IKZF3	22806	-0.353094	7.46495	-1.57623	0.119008	0.291255	-5.28102
8002854	BCAR1, Cas family scaffolding protein	BCAR1	9564	-0.105961	8.52744	-1.57623	0.119009	0.291255	-5.28102
8157949	Ral GEF with PH domain and SH3 binding motif 1	RALGPS1	9649	-0.199782	8.40933	-1.57608	0.119043	0.291313	-5.28124
8033742	olfactory receptor family 7 subfamily E member 18 pseudogene	OR7E18P	390885	0.0865189	4.49909	1.57605	0.11905	0.291313	-5.28129
8175297				0.0748857	2.91539	1.57597	0.119068	0.291316	-5.28141
8169094	interleukin 1 receptor accessory protein like 2	IL1RAPL2	26280	-0.0685775	4.4037	-1.57597	0.119069	0.291316	-5.28141
7955979				-0.089028	5.52738	-1.57589	0.119087	0.291338	-5.28153
8165808	Xg blood group	XG	7499	-0.0851464	5.53015	-1.57571	0.119129	0.291397	-5.2818
8071086	CECR2, histone acetyl-lysine reader	CECR2	27443	-0.0929681	5.46568	-1.5757	0.119131	0.291397	-5.28182
7956395	neurexophilin 4	NXPH4	11247	-0.0828999	6.80462	-1.57567	0.119137	0.291397	-5.28186
8168781	ADP ribosylation factor like GTPase 13A	ARL13A	392509	-0.0985001	4.09539	-1.57563	0.119146	0.291399	-5.28192
8126184	kinesin family member 6	KIF6	221458	-0.0721	5.15426	-1.57557	0.119161	0.291407	-5.28202
7893013				0.201503	6.03912	1.57554	0.119167	0.291407	-5.28206
8103778	glycine receptor alpha 3	GLRA3	8001	-0.0860993	4.46825	-1.57543	0.119193	0.291448	-5.28222
8023948	tubulin polyglutamylase complex subunit 1	TPGS1	91978	-0.0900433	7.46818	-1.57538	0.119204	0.291454	-5.2823
8166661				-0.101564	6.04605	-1.57531	0.119222	0.291475	-5.28241
7986239	chromosome 15 open reading frame 32	C15orf32	145858	-0.0697257	4.81693	-1.57516	0.119256	0.291521	-5.28264
7893265				-0.214292	4.52835	-1.57515	0.119258	0.291521	-5.28265
8122013	l(3)mbt-like 3 (Drosophila)	L3MBTL3	84456	0.210476	6.70339	1.57493	0.119308	0.291622	-5.28298
7990080	La ribonucleoprotein domain family member 6	LARP6	55323	0.160374	6.52122	1.57485	0.119328	0.29165	-5.28311
8084818	coiled-coil domain containing 50	CCDC50	152137	-0.092506	8.0349	-1.5748	0.119338	0.291654	-5.28318
7975989	SRA stem-loop interacting RNA binding protein	SLIRP	81892	0.114595	10.838	1.57465	0.119373	0.291718	-5.28341
7950420	lipoyl(octanoyl) transferase 2 (putative)	LIPT2	387787	0.110926	7.17104	1.57452	0.119403	0.291768	-5.2836
8042958				-0.0771494	4.9494	-1.57442	0.119427	0.291806	-5.28376
7967874				0.0978564	4.86058	1.57432	0.119449	0.291839	-5.2839
7937059	transcription elongation regulator 1 like	TCERG1L	256536	-0.0919554	6.96051	-1.57423	0.119472	0.291872	-5.28405
7924071	potassium voltage-gated channel subfamily H member 1	KCNH1	3756	-0.0958037	5.1796	-1.57417	0.119484	0.29188	-5.28413
8150714	protein-L-isoaspartate (D-aspartate) O-methyltransferase domain containing 1	PCMTD1	115294	0.156333	9.27782	1.57392	0.119543	0.291962	-5.28451
7983254				-0.0708026	4.56928	-1.57391	0.119543	0.291962	-5.28452
7983272				-0.0708026	4.56928	-1.57391	0.119543	0.291962	-5.28452
8058348				-0.103778	3.5525	-1.57375	0.119582	0.292032	-5.28477
8078544	mutL homolog 1	MLH1	4292	0.121472	7.79184	1.5737	0.119594	0.292032	-5.28485
8174317	ripply transcriptional repressor 1	RIPPLY1	92129	-0.0915766	5.69929	-1.57364	0.119608	0.292032	-5.28494
8031277	killer cell immunoglobulin-like receptor, three domains, pseudogene///killer cell immunoglobulin like receptor, two Ig domains and short cytoplasmic tail 2///killer cell immunoglobulin like receptor, two Ig domains and long cytoplasmic tail 5B///killer cell immunoglobulin like receptor, three Ig domains and long cytoplasmic tail 3///killer cell immunoglobulin like receptor, two Ig domains and long cytoplasmic tail 5A///killer cell immunoglobulin like receptor, three Ig domains and short cytoplasmic tail 1///killer cell immunoglobulin like receptor, three Ig domains and long cytoplasmic tail 2///killer cell immunoglobulin like receptor, three Ig domains and long cytoplasmic tail 1///killer cell immunoglobulin like receptor, two Ig domains and short cytoplasmic tail 5///killer cell immunoglobulin like receptor, two Ig domains and short cytoplasmic tail 4///killer cell immunoglobulin like receptor, two Ig domains and short cytoplasmic tail 3///killer cell immunoglobulin like receptor, two Ig domains and short cytoplasmic tail 1///killer cell immunoglobulin like receptor, two Ig domains and long cytoplasmic tail 4///killer cell immunoglobulin like receptor, two Ig domains and long cytoplasmic tail 3///killer cell immunoglobulin like receptor, two Ig domains and long cytoplasmic tail 2///killer cell immunoglobulin like receptor, two Ig domains and long cytoplasmic tail 1///killer cell immunoglobulin like receptor, three Ig domains and short cytoplasmic tail 1///killer cell immunoglobulin like receptor, three Ig domains and long cytoplasmic tail 2///killer cell immunoglobulin like receptor, three Ig domains and long cytoplasmic tail 1///killer cell immunoglobulin like receptor, two Ig domains and short cytoplasmic tail 5///killer cell immunoglobulin like receptor, two Ig domains and short cytoplasmic tail 3///killer cell immunoglobulin like receptor, two Ig domains and long cytoplasmic tail 1	1060P11.3///KIR2DS2///KIR2DL5B///KIR3DL3///KIR2DL5A///KIR3DS1///KIR3DL2///KIR3DL1///KIR2DS5///KIR2DS4///KIR2DS3///KIR2DS1///KIR2DL4///KIR2DL3///KIR2DL2///KIR2DL1///KIR3DS1///KIR3DL2///KIR3DL1///KIR2DS5///KIR2DS3///KIR2DL1	100506173///100132285///553128///115653///57292///3813///3812///3811///3810///3809///3808///3806///3805///3804///3803///3802///3813///3812///3811///3810///3808///3802	-0.109858	5.91039	-1.5736	0.119617	0.292032	-5.28499
7998929				-0.112133	6.00213	-1.57355	0.119627	0.292032	-5.28506
7949371	transmembrane protein 262	TMEM262	100130348	-0.102572	6.58796	-1.5735	0.119639	0.292032	-5.28514
8097461	nocturnin	NOCT	25819	0.190353	7.12317	1.57347	0.119646	0.292032	-5.28519
7983469	spermatogenesis associated 5 like 1	SPATA5L1	79029	-0.144144	6.50455	-1.57345	0.119651	0.292032	-5.28522
7894462				0.205152	4.9294	1.57345	0.119651	0.292032	-5.28522
8168762	cleavage stimulation factor subunit 2	CSTF2	1478	0.101326	7.3622	1.57336	0.119671	0.292044	-5.28535
7991516	ADAM metallopeptidase with thrombospondin type 1 motif 17	ADAMTS17	170691	-0.0854574	7.03141	-1.57329	0.119689	0.292044	-5.28547
7984538				-0.128945	6.44442	-1.57328	0.119691	0.292044	-5.28548
7914094	WAS protein family member 2	WASF2	10163	-0.0738569	9.25813	-1.57323	0.119702	0.292044	-5.28555
7909946	family with sequence similarity 177 member B	FAM177B	400823	0.273016	7.54058	1.5732	0.119709	0.292044	-5.28559
8132992				-0.131407	7.13921	-1.57317	0.119716	0.292044	-5.28564
7895179				0.153744	3.60408	1.57316	0.119718	0.292044	-5.28565
8064168	Lck interacting transmembrane adaptor 1	LIME1	54923	-0.0808946	7.70141	-1.57307	0.119739	0.292061	-5.28579
8124433	histone cluster 1, H4g	HIST1H4G	8369	-0.0700515	4.85155	-1.57306	0.119742	0.292061	-5.28581
8156084				0.108668	3.49677	1.57299	0.119757	0.292076	-5.28591
7948900	small nucleolar RNA, C/D box 30	SNORD30	9299	-0.212038	7.24148	-1.5726	0.119849	0.29225	-5.28651
8043500				0.274297	4.91966	1.57256	0.119857	0.29225	-5.28656
7908347	oculomedin	OCLM	10896	0.16609	5.91764	1.57253	0.119863	0.29225	-5.2866
8086077	cytoplasmic linker associated protein 2	CLASP2	23122	0.0927903	7.92813	1.57253	0.119863	0.29225	-5.2866
7955248				0.0884138	4.17883	1.57235	0.119905	0.292331	-5.28687
8025973	zinc finger protein 700	ZNF700	90592	-0.0660237	6.93943	-1.57224	0.119931	0.292371	-5.28704
8076533	protein kinase C and casein kinase substrate in neurons 2	PACSIN2	11252	0.126851	8.803	1.57203	0.119981	0.292438	-5.28737
8111757	complement component 9	C9	735	-0.0740118	4.64022	-1.57202	0.119983	0.292438	-5.28738
7976126				0.0784968	3.69362	1.57201	0.119986	0.292438	-5.2874
7991860	RAB11 family interacting protein 3	RAB11FIP3	9727	-0.0726735	7.6088	-1.57196	0.119996	0.292438	-5.28746
7894283				0.230692	6.06831	1.57194	0.120002	0.292438	-5.2875
8119527				0.0890395	3.79609	1.57186	0.12002	0.29246	-5.28762
7924884	histone cluster 3, H3	HIST3H3	8290	-0.0807747	6.52955	-1.57181	0.12003	0.292463	-5.28768
7939494	1-aminocyclopropane-1-carboxylate synthase homolog (inactive) like	ACCSL	390110	-0.103472	5.31544	-1.57176	0.120042	0.292471	-5.28776
8017480	growth hormone 2	GH2	2689	-0.081503	5.39135	-1.57155	0.120091	0.292567	-5.28808
8130993	family with sequence similarity 20 member C	FAM20C	56975	-0.206154	8.96651	-1.5715	0.120103	0.292575	-5.28816
8141803	uncharacterized LOC102724229///RAS p21 protein activator 4B///RAS p21 protein activator 4C, pseudogene///RNA polymerase II subunit J4, pseudogene///RAS p21 protein activator 4	LOC102724229///RASA4B///RASA4CP///POLR2J4///RASA4	102724229///100271927///401331///84820///10156	-0.13623	8.20716	-1.57145	0.120114	0.29258	-5.28823
8172654	USP27X antisense RNA 1 (head to head)	USP27X-AS1	158572	-0.129405	5.89439	-1.57142	0.120122	0.29258	-5.28828
8171350	uncharacterized LOC645769	LOC645769	645769	-0.138216	5.9744	-1.57138	0.120131	0.29258	-5.28834
7895288				0.354998	6.15087	1.5713	0.120151	0.292587	-5.28847
8058514				0.0810829	5.2104	1.57129	0.120151	0.292587	-5.28847
8066637	uncharacterized LOC643549	LOC643549	643549	-0.102285	6.66613	-1.57112	0.120191	0.292662	-5.28873
7927706				0.0882729	3.63406	1.57105	0.120207	0.292665	-5.28884
8086689	myosin light chain 3	MYL3	4634	-0.0746662	5.91661	-1.57104	0.12021	0.292665	-5.28885
7948829	zinc finger and BTB domain containing 3	ZBTB3	79842	-0.0910172	6.54405	-1.57096	0.120228	0.292688	-5.28897
8056877	cholinergic receptor nicotinic alpha 1 subunit	CHRNA1	1134	-0.0878046	5.84379	-1.57085	0.120254	0.29273	-5.28914
8067551				-0.102	7.27153	-1.57076	0.120274	0.292757	-5.28927
8014925	mediator complex subunit 24	MED24	9862	0.0648698	9.07514	1.57059	0.120315	0.292835	-5.28953
8090972	NME/NM23 family member 9	NME9	347736	-0.0732081	5.51843	-1.57048	0.12034	0.292853	-5.2897
8115918	clathrin light chain B	CLTB	1212	0.149294	9.80299	1.57045	0.120347	0.292853	-5.28974
7926670				0.108401	9.35948	1.57044	0.120349	0.292853	-5.28975
8169350				0.057933	12.0087	1.57006	0.120439	0.293013	-5.29033
8060796	chromosome 20 open reading frame 196	C20orf196	149840	-0.133218	7.48154	-1.57005	0.120439	0.293013	-5.29034
7925511	phospholipase D family member 5	PLD5	200150	-0.0798557	5.91329	-1.57005	0.120441	0.293013	-5.29035
8098193				0.184457	5.03927	1.56992	0.120471	0.293064	-5.29054
7908022	DEAH-box helicase 9	DHX9	1660	0.123588	8.49901	1.56987	0.120483	0.293072	-5.29062
8045216	G protein-coupled receptor 148	GPR148	344561	-0.0999304	6.20212	-1.56939	0.120594	0.29332	-5.29134
8150877	small nucleolar RNA, C/D box 54	SNORD54	26795	-0.192647	5.11216	-1.569	0.120684	0.293501	-5.29192
8005433				-0.09045	6.34653	-1.569	0.120686	0.293501	-5.29193
7946853	potassium voltage-gated channel subfamily J member 11	KCNJ11	3767	-0.0802165	5.79939	-1.56888	0.120714	0.293548	-5.29211
8148147				-0.121219	5.12325	-1.5688	0.120732	0.293572	-5.29223
8166659				0.126186	5.64164	1.56836	0.120835	0.293799	-5.29289
8066231	KIAA1755	KIAA1755	85449	0.0978723	6.30761	1.56812	0.120889	0.293909	-5.29324
8146859				-0.232217	5.596	-1.56806	0.120905	0.29391	-5.29334
8047215				0.0916554	4.00822	1.56805	0.120907	0.29391	-5.29336
7896108				0.168419	9.42247	1.56794	0.120932	0.293949	-5.29352
7896277				-0.16644	7.14433	-1.56785	0.120952	0.293977	-5.29365
7894754				0.204888	6.26828	1.5678	0.120964	0.293986	-5.29373
8055478	neurexophilin 2	NXPH2	11249	-0.10978	6.58886	-1.56771	0.120985	0.294014	-5.29386
8052355	EGF containing fibulin like extracellular matrix protein 1	EFEMP1	2202	0.323008	7.56779	1.56766	0.120998	0.294023	-5.29394
7905731				0.162028	5.45059	1.56745	0.121045	0.294084	-5.29425
7926403	transmembrane protein 236	TMEM236	653567	-0.439242	10.0002	-1.56742	0.121053	0.294084	-5.2943
7926445	transmembrane protein 236	TMEM236	653567	-0.439242	10.0002	-1.56742	0.121053	0.294084	-5.2943
7990632	pseudopodium enriched atypical kinase 1	PEAK1	79834	0.0983734	8.899	1.5674	0.121058	0.294084	-5.29433
8062576	DEAH-box helicase 35	DHX35	60625	-0.100051	6.91456	-1.56733	0.121073	0.2941	-5.29443
7895706				0.157171	3.05055	1.5672	0.121105	0.294113	-5.29463
8089329	myosin heavy chain 15	MYH15	22989	0.0563135	4.87258	1.56717	0.121112	0.294113	-5.29468
7950140	dedicator of cytokinesis 1 pseudogene	LOC220077	220077	-0.0879793	6.69498	-1.56716	0.121115	0.294113	-5.2947
7894254				0.192818	6.13153	1.56712	0.121123	0.294113	-5.29475
8003667	serpin family F member 1///serpin family F member 1	SERPINF1///SERPINF1	5176///5176	0.372116	7.64005	1.56708	0.121133	0.294113	-5.29481
8096663	CDGSH iron sulfur domain 2	CISD2	493856	-0.102961	8.73975	-1.56706	0.121137	0.294113	-5.29483
7979800				0.0770515	3.18585	1.56705	0.121141	0.294113	-5.29486
7910897				-0.0792766	5.87064	-1.56692	0.12117	0.294162	-5.29505
7979732	vesicle transport through interaction with t-SNAREs 1B	VTI1B	10490	-0.116995	8.2563	-1.56688	0.121179	0.294162	-5.2951
7945245	neurotrimin	NTM	50863	0.121978	6.17072	1.56672	0.121218	0.294236	-5.29536
7893569				0.191586	3.76932	1.56661	0.121242	0.294264	-5.29551
8082163				-0.0986414	7.29904	-1.56659	0.121247	0.294264	-5.29555
7926486	solute carrier family 39 member 12	SLC39A12	221074	-0.074938	4.661	-1.56643	0.121284	0.294332	-5.29578
8066889	staufen double-stranded RNA binding protein 1	STAU1	6780	0.0706784	9.744	1.56639	0.121295	0.294336	-5.29585
7894098				0.0750492	12.759	1.56629	0.121318	0.294371	-5.296
7895171				-0.134659	9.83079	-1.56611	0.12136	0.294413	-5.29627
8112428	CD180 molecule	CD180	4064	-0.550416	6.40722	-1.56607	0.12137	0.294413	-5.29634
8127696	endogenous retrovirus group K member 19///endogenous retrovirus group K member 9///endogenous retrovirus group K member 6///endogenous retrovirus group K member 4	ERVK-19///ERVK-9///ERVK-6///ERVK-4	100862685///100616102///64006///60359	0.118776	4.66102	1.56606	0.121371	0.294413	-5.29634
8149200	endogenous retrovirus group K member 19///endogenous retrovirus group K member 9///endogenous retrovirus group K member 6///endogenous retrovirus group K member 4	ERVK-19///ERVK-9///ERVK-6///ERVK-4	100862685///100616102///64006///60359	0.118776	4.66102	1.56606	0.121371	0.294413	-5.29634
8038735	kallikrein related peptidase 11	KLK11	11012	0.164532	6.58795	1.56573	0.121449	0.294581	-5.29684
7964759	glutamate receptor interacting protein 1	GRIP1	23426	-0.0885241	5.27648	-1.56557	0.121487	0.294654	-5.29709
7972069	MYC binding protein 2, E3 ubiquitin protein ligase	MYCBP2	23077	0.203428	8.06485	1.56552	0.121498	0.294657	-5.29715
8123336				-0.166509	4.54356	-1.56544	0.121518	0.294684	-5.29728
7950490	microRNA 326	MIR326	442900	-0.121757	9.06405	-1.56534	0.12154	0.294716	-5.29742
7895085				0.205334	3.89522	1.56519	0.121574	0.294779	-5.29764
8175076	zinc finger protein 280C	ZNF280C	55609	0.164386	6.70678	1.56506	0.121606	0.294795	-5.29785
7895273				-0.133821	11.8209	-1.56506	0.121606	0.294795	-5.29785
7937749	troponin T3, fast skeletal type	TNNT3	7140	-0.0878064	7.05277	-1.56505	0.121608	0.294795	-5.29786
7896331				0.143751	10.0137	1.56472	0.121686	0.294962	-5.29836
8144894	integrator complex subunit 10	INTS10	55174	0.0890826	7.86492	1.56468	0.121695	0.294963	-5.29842
8175609	long intergenic non-protein coding RNA 893	LINC00893	100131434	-0.132163	6.51235	-1.56459	0.121716	0.294971	-5.29855
7987310	gap junction protein delta 2	GJD2	57369	-0.0781234	7.06715	-1.56458	0.121719	0.294971	-5.29857
8110755	solute carrier family 12 member 7	SLC12A7	10723	-0.110067	8.9227	-1.56452	0.121733	0.294971	-5.29866
7944554	transmembrane protein 136///transmembrane protein 136	TMEM136///TMEM136	219902///219902	-0.0854995	5.12771	-1.56449	0.12174	0.294971	-5.29871
8093150				-0.122687	5.2386	-1.56446	0.121746	0.294971	-5.29874
8125649	VPS52, GARP complex subunit	VPS52	6293	-0.0736681	9.11453	-1.56439	0.121763	0.294971	-5.29885
8178917	VPS52, GARP complex subunit	VPS52	6293	-0.0736681	9.11453	-1.56439	0.121763	0.294971	-5.29885
7907349				0.118273	4.93081	1.56436	0.121769	0.294971	-5.29889
8074916	aspartate rich 1	DRICH1	51233	-0.103434	4.72932	-1.56417	0.121815	0.29506	-5.29918
8111136	family with sequence similarity 134 member B	FAM134B	54463	-0.281725	7.76683	-1.56397	0.121861	0.29515	-5.29947
7892937				0.179032	8.15669	1.56381	0.1219	0.295205	-5.29972
8134699	COP9 signalosome subunit 6	COPS6	10980	-0.0856938	9.80927	-1.5638	0.121901	0.295205	-5.29973
7894461				0.285486	4.68566	1.5637	0.121926	0.295243	-5.29989
8058428	NADH:ubiquinone oxidoreductase core subunit S1	NDUFS1	4719	-0.127617	9.15812	-1.56358	0.121953	0.295286	-5.30006
8035069	peptidoglycan recognition protein 2	PGLYRP2	114770	-0.0959648	5.17598	-1.56318	0.122048	0.295496	-5.30067
7976669	HHIP like 1	HHIPL1	84439	-0.0898272	6.97442	-1.56307	0.122073	0.29552	-5.30083
7927529	microseminoprotein beta	MSMB	4477	0.327716	4.21411	1.56306	0.122076	0.29552	-5.30085
8175585	ankyrin repeat domain 11	ANKRD11	29123	-0.150122	6.33922	-1.5629	0.122112	0.295584	-5.30108
8063129	solute carrier family 12 member 5	SLC12A5	57468	-0.0924285	5.15559	-1.56287	0.12212	0.295584	-5.30113
8061068	MACROD2 intronic transcript 1	MACROD2-IT1	140848	0.0924574	4.88455	1.56266	0.12217	0.295684	-5.30145
7893794				0.199055	6.25995	1.56249	0.122209	0.295756	-5.3017
7893001				-0.158492	9.00951	-1.56228	0.122258	0.295854	-5.30201
7907049				-0.10646	5.28968	-1.56222	0.122272	0.295866	-5.3021
7912515	natriuretic peptide A	NPPA	4878	-0.088415	5.20764	-1.56218	0.122283	0.29587	-5.30217
8059279	EPH receptor A4	EPHA4	2043	0.194299	6.59571	1.56209	0.122304	0.295899	-5.3023
7894340				-0.180916	3.29597	-1.56177	0.122379	0.296059	-5.30277
8097013				-0.10056	4.94331	-1.56167	0.122403	0.296081	-5.30293
7896013				-0.192512	5.11898	-1.56166	0.122406	0.296081	-5.30295
8141768	RAS p21 protein activator 4B///RAS p21 protein activator 4C, pseudogene///RNA polymerase II subunit J4, pseudogene///RAS p21 protein activator 4	RASA4B///RASA4CP///POLR2J4///RASA4	100271927///401331///84820///10156	-0.139826	8.52757	-1.56162	0.122415	0.296081	-5.303
8086183	uncharacterized FLJ31715	LOC152048	152048	-0.12384	6.61525	-1.56148	0.122448	0.296134	-5.30322
8107594	synuclein alpha interacting protein	SNCAIP	9627	0.117349	6.10457	1.56142	0.122462	0.296134	-5.3033
7939926	olfactory receptor family 4 subfamily C member 16 (gene/pseudogene)	OR4C16	219428	0.0955613	4.6649	1.56142	0.122463	0.296134	-5.30331
8121916	R-spondin 3	RSPO3	84870	0.288635	5.99039	1.56135	0.122478	0.29615	-5.30341
8106193	UTP15, small subunit processome component	UTP15	84135	0.180551	6.70368	1.56113	0.12253	0.296253	-5.30374
7961507	ADP-ribosyltransferase 4 (Dombrock blood group)	ART4	420	0.0906987	4.53393	1.56106	0.122546	0.296265	-5.30384
8096675	tet methylcytosine dioxygenase 2	TET2	54790	0.108209	8.68675	1.56103	0.122553	0.296265	-5.30388
7903906				-0.112726	4.51374	-1.56095	0.122572	0.29629	-5.304
8165406	neural proliferation, differentiation and control 1	NPDC1	56654	0.12688	8.06864	1.56082	0.122604	0.296331	-5.30421
8157828	actin related protein 2/3 complex subunit 5 like	ARPC5L	81873	0.105892	6.93139	1.56081	0.122607	0.296331	-5.30422
8075089	tuftelin interacting protein 11	TFIP11	24144	-0.0847135	7.21662	-1.56073	0.122626	0.296355	-5.30434
8135486				-0.0677685	3.92988	-1.56051	0.122676	0.296456	-5.30467
7902223				-0.126501	5.0425	-1.56044	0.122692	0.296468	-5.30477
8124537	histone cluster 1, H3j	HIST1H3J	8356	0.225931	7.26602	1.56041	0.122699	0.296468	-5.30481
8023593	melanocortin 4 receptor	MC4R	4160	-0.115081	4.99097	-1.56024	0.12274	0.296545	-5.30507
7976840	microRNA 487a	MIR487A	619555	-0.108282	3.79014	-1.56019	0.122751	0.29655	-5.30514
8048551	SPEG complex locus	SPEG	10290	-0.0841984	6.42946	-1.55989	0.122824	0.296704	-5.3056
8180403	TRPM8 channel associated factor 1	TCAF1	9747	0.0932563	8.78351	1.55974	0.122859	0.296769	-5.30583
8084895	mucin 20, cell surface associated	MUC20	200958	0.256827	7.87391	1.55969	0.122869	0.296771	-5.30589
8140468	gamma-secretase activating protein	GSAP	54103	0.240315	6.84711	1.55947	0.122922	0.296862	-5.30622
8112435	uncharacterized LOC101928885	LOC101928885	101928885	-0.0898813	6.60464	-1.55946	0.122925	0.296862	-5.30624
8134384	dynein cytoplasmic 1 intermediate chain 1	DYNC1I1	1780	-0.0720148	5.74589	-1.55917	0.122992	0.297003	-5.30666
8018966	TIMP metallopeptidase inhibitor 2	TIMP2	7077	0.279056	8.9174	1.55905	0.123021	0.297051	-5.30685
8048120	5-aminoimidazole-4-carboxamide ribonucleotide formyltransferase/IMP cyclohydrolase	ATIC	471	0.135417	8.49419	1.5589	0.123058	0.297098	-5.30708
8067409	laminin subunit alpha 5	LAMA5	3911	0.119132	7.63275	1.55888	0.123062	0.297098	-5.30711
7956551	Rho guanine nucleotide exchange factor 25	ARHGEF25	115557	0.11428	6.39162	1.55886	0.123067	0.297098	-5.30714
8120783	myosin VI	MYO6	4646	0.194683	9.34728	1.55858	0.123134	0.297217	-5.30756
8165496				-0.17588	8.07615	-1.55857	0.123134	0.297217	-5.30756
7970864	heat shock protein family H (Hsp110) member 1	HSPH1	10808	0.188739	8.53676	1.5585	0.123152	0.297237	-5.30767
7892664				0.261933	5.83335	1.55845	0.123165	0.297248	-5.30776
7995326				-0.167476	7.02493	-1.5584	0.123174	0.297249	-5.30782
8064842				-0.0739505	5.40451	-1.55834	0.123191	0.297267	-5.30792
7981460	protein phosphatase 1 regulatory subunit 13B	PPP1R13B	23368	-0.0917735	8.69638	-1.55823	0.123215	0.297304	-5.30807
8019074	neuronal pentraxin 1	NPTX1	4884	-0.0878756	6.69551	-1.5582	0.123224	0.297304	-5.30813
7924669	pyrroline-5-carboxylate reductase family member 2	PYCR2	29920	-0.0729472	8.17455	-1.55807	0.123253	0.297334	-5.30831
8095545	RUN and FYVE domain containing 3	RUFY3	22902	0.09407	7.37925	1.55807	0.123255	0.297334	-5.30832
8039294	glycoprotein VI platelet	GP6	51206	-0.094847	6.55307	-1.55803	0.123263	0.297334	-5.30838
8096385	HECT and RLD domain containing E3 ubiquitin protein ligase 3	HERC3	8916	-0.0984308	8.756	-1.55798	0.123276	0.297343	-5.30846
7895930				0.236718	6.3154	1.5579	0.123293	0.297363	-5.30856
7907572	pappalysin 2	PAPPA2	60676	-0.0751873	5.43408	-1.55781	0.123315	0.297395	-5.30871
8101489	family with sequence similarity 175 member A	FAM175A	84142	-0.139784	6.51126	-1.55776	0.123328	0.297405	-5.30879
7973024	olfactory receptor family 4 subfamily K member 17	OR4K17	390436	-0.0685765	4.87225	-1.55767	0.123348	0.297429	-5.30891
8068919	pyridoxal (pyridoxine, vitamin B6) kinase	PDXK	8566	-0.0857947	8.37399	-1.55755	0.123377	0.297469	-5.30909
8137986	ring finger protein 216	RNF216	54476	-0.0889741	7.30231	-1.55753	0.123382	0.297469	-5.30912
7895044				0.284838	6.18489	1.55734	0.123428	0.297543	-5.30941
7952386				-0.103188	5.53777	-1.55733	0.12343	0.297543	-5.30943
7893230				-0.198888	3.29154	-1.55705	0.123495	0.297678	-5.30984
8141241	SMAD specific E3 ubiquitin protein ligase 1	SMURF1	57154	0.0897651	8.30488	1.55666	0.123589	0.297842	-5.31043
7965166	PTPRF interacting protein alpha 2	PPFIA2	8499	0.101423	4.9664	1.55662	0.123597	0.297842	-5.31048
8143054	aldo-keto reductase family 1 member B	AKR1B1	231	0.385923	8.37119	1.55662	0.123598	0.297842	-5.31049
7904879				-0.140405	8.51685	-1.55659	0.123606	0.297842	-5.31053
8119235				0.148772	5.76983	1.55658	0.123608	0.297842	-5.31055
8098769	major facilitator superfamily domain containing 7	MFSD7	84179	-0.0909849	8.01264	-1.55645	0.123638	0.29788	-5.31074
8083053	tripartite motif containing 42	TRIM42	287015	-0.0848354	5.06969	-1.55639	0.123653	0.29788	-5.31083
7893250				0.29783	5.84255	1.55637	0.123658	0.29788	-5.31086
7950012	FLJ42258 protein	FLJ42258	440049	-0.0699378	6.61592	-1.55636	0.12366	0.29788	-5.31087
8025958	zinc finger protein 440	ZNF440	126070	-0.163912	6.95498	-1.55632	0.12367	0.297882	-5.31094
8168500	phosphoglycerate kinase 1	PGK1	5230	0.109835	10.7711	1.55619	0.123699	0.297932	-5.31112
8014794	calcium voltage-gated channel auxiliary subunit beta 1	CACNB1	782	0.135039	6.87104	1.55614	0.123711	0.297938	-5.31119
8162449	zinc finger protein 484	ZNF484	83744	-0.118579	6.73023	-1.55577	0.123799	0.298129	-5.31175
8156895				-0.0948776	5.71614	-1.55556	0.123849	0.298211	-5.31206
8103005	anaphase promoting complex subunit 10	ANAPC10	10393	-0.0958655	5.72871	-1.55556	0.123851	0.298211	-5.31207
8091530	purinergic receptor P2Y12	P2RY12	64805	-0.129603	4.60473	-1.55544	0.123877	0.298253	-5.31224
8145244	uncharacterized LOC254896///TNF receptor superfamily member 10c	LOC254896///TNFRSF10C	254896///8794	0.206432	6.17084	1.55537	0.123894	0.298272	-5.31235
8164848				-0.164242	5.57778	-1.55526	0.123921	0.298308	-5.31251
7896387				-0.0970945	12.784	-1.55523	0.123927	0.298308	-5.31255
7946041	hemoglobin subunit delta	HBD	3045	-0.19215	6.59836	-1.55514	0.123949	0.298335	-5.31269
8108376				-0.12649	6.19977	-1.55511	0.123958	0.298335	-5.31275
7915351	schlafen like 1	SLFNL1	200172	-0.0816921	6.20398	-1.55503	0.123977	0.298335	-5.31286
7893147				0.0835673	12.7186	1.555	0.123982	0.298335	-5.3129
7930882	family with sequence similarity 45 member A///family with sequence similarity 45, member A pseudogene	FAM45A///FAM45BP	404636///55855	0.136193	9.01856	1.55499	0.123986	0.298335	-5.31292
7950372				-0.0972547	5.13176	-1.55496	0.123992	0.298335	-5.31296
7894884				0.0939869	7.60795	1.55486	0.124016	0.29837	-5.31311
8075635	TIMP metallopeptidase inhibitor 3	TIMP3	7078	0.166753	5.77782	1.55476	0.12404	0.298377	-5.31326
7905085	histone cluster 2, H3d///histone cluster 2, H3a///histone cluster 2, H3c	HIST2H3D///HIST2H3A///HIST2H3C	653604///333932///126961	0.159177	8.67388	1.55474	0.124045	0.298377	-5.31329
7919614	histone cluster 2, H3d///histone cluster 2, H3a///histone cluster 2, H3c	HIST2H3D///HIST2H3A///HIST2H3C	653604///333932///126961	0.159177	8.67388	1.55474	0.124045	0.298377	-5.31329
8088979	vestigial like family member 3	VGLL3	389136	0.212676	5.36548	1.55449	0.124105	0.298499	-5.31367
8135268	eukaryotic translation initiation factor 4B	EIF4B	1975	-0.150669	8.75837	-1.55441	0.124123	0.298519	-5.31378
7925609				0.105516	3.68429	1.55424	0.124164	0.298598	-5.31404
8029831	calmodulin 3///calmodulin 3	CALM3///CALM3	808///808	0.0798733	10.4146	1.5542	0.124174	0.2986	-5.3141
7915657				-0.0989193	5.35405	-1.55391	0.124243	0.298729	-5.31453
7898572				-0.0642665	3.78127	-1.55388	0.124251	0.298729	-5.31458
7896369				-0.21472	8.74404	-1.55386	0.124255	0.298729	-5.3146
8091458	stress-associated endoplasmic reticulum protein 1	SERP1	27230	0.0773652	9.56253	1.55378	0.124275	0.298755	-5.31473
7989953	alpha- and gamma-adaptin binding protein	AAGAB	79719	0.128121	7.07586	1.55367	0.1243	0.298794	-5.31488
7893799				0.165398	3.69983	1.55359	0.124318	0.298817	-5.315
7958017				-0.104731	4.07725	-1.55333	0.124381	0.298946	-5.31539
8153380	lymphocyte antigen 6 complex, locus H	LY6H	4062	-0.0924601	6.8449	-1.55313	0.12443	0.299042	-5.3157
8062658	lipin 3	LPIN3	64900	-0.197254	7.77305	-1.55308	0.124442	0.299048	-5.31577
8142880	microRNA 182	MIR182	406958	-0.114706	5.0914	-1.553	0.12446	0.29907	-5.31588
8049542	LRR binding FLII interacting protein 1	LRRFIP1	9208	0.131891	4.5591	1.55284	0.1245	0.299144	-5.31613
7982337				-0.0907661	4.47957	-1.55266	0.124542	0.299225	-5.3164
7954653	tetraspanin 11	TSPAN11	441631	0.213959	6.56968	1.55242	0.124598	0.299338	-5.31674
8064059	collagen type XX alpha 1 chain	COL20A1	57642	-0.0821931	6.73683	-1.55236	0.124613	0.299352	-5.31684
7893709				-0.117176	9.64457	-1.55218	0.124656	0.299434	-5.31711
8036302	long intergenic non-protein coding RNA 665	LINC00665	100506930	-0.110207	5.26727	-1.55208	0.124681	0.299462	-5.31726
7916491				-0.207783	4.7912	-1.55206	0.124686	0.299462	-5.31729
8098604	ankyrin repeat domain 37	ANKRD37	353322	-0.113759	6.95605	-1.55197	0.124707	0.299491	-5.31742
7927482	choline O-acetyltransferase	CHAT	1103	-0.0909725	6.19265	-1.55183	0.124739	0.299514	-5.31762
8131831	nucleoporin like 2	NUPL2	11097	0.0842124	6.93732	1.55182	0.124742	0.299514	-5.31764
7896407				0.179663	3.70914	1.55182	0.124743	0.299514	-5.31765
7995308				-0.101044	6.47527	-1.55151	0.124817	0.299652	-5.31811
8046279				0.104055	7.19416	1.5515	0.124819	0.299652	-5.31812
7898739	cell division cycle 42	CDC42	998	0.0772056	7.93268	1.5514	0.124842	0.299662	-5.31826
7925672	zinc finger protein 670	ZNF670	93474	0.117647	5.47178	1.55138	0.124847	0.299662	-5.3183
8006594	C-C motif chemokine ligand 18	CCL18	6362	0.808472	7.91462	1.55133	0.124859	0.299662	-5.31837
8069156	keratin associated protein 10-11	KRTAP10-11	386678	-0.108567	7.16783	-1.55133	0.124859	0.299662	-5.31837
7897675	angiopoietin like 7	ANGPTL7	10218	-0.0639848	4.66273	-1.55123	0.124885	0.299702	-5.31853
8153838	RecQ like helicase 4	RECQL4	9401	0.0859775	7.42428	1.55115	0.124902	0.299722	-5.31864
8064686	ADAM metallopeptidase domain 33	ADAM33	80332	0.0860875	7.57571	1.55094	0.124953	0.299802	-5.31895
7916562	heterogeneous nuclear ribonucleoprotein A1 pseudogene 6///heterogeneous nuclear ribonucleoprotein A1 pseudogene 10///heterogeneous nuclear ribonucleoprotein A1-like 2///heterogeneous nuclear ribonucleoprotein A1	HNRNPA1P6///HNRNPA1P10///HNRNPA1L2///HNRNPA1	729423///664709///144983///3178	0.108165	11.0254	1.55094	0.124954	0.299802	-5.31896
7907222	paired related homeobox 1	PRRX1	5396	0.501045	6.7177	1.55084	0.124978	0.299838	-5.31911
7939398	recombination activating gene 1	RAG1	5896	-0.110851	5.15468	-1.55068	0.125016	0.299895	-5.31934
8137310	ATP binding cassette subfamily B member 8	ABCB8	11194	0.0919206	7.5665	1.55066	0.125019	0.299895	-5.31937
8125537	major histocompatibility complex, class II, DM alpha	HLA-DMA	3108	0.170114	10.421	1.55061	0.125033	0.299901	-5.31945
8095626				0.358604	5.70404	1.55057	0.125042	0.299901	-5.3195
7947881	receptor associated protein of the synapse	RAPSN	5913	-0.0780724	6.5286	-1.55054	0.125049	0.299901	-5.31955
8036133	UPK1A antisense RNA 1	UPK1A-AS1	100862728	-0.0901879	6.08338	-1.55045	0.12507	0.29993	-5.31968
8077353	tRNA nucleotidyl transferase 1	TRNT1	51095	0.120708	6.40668	1.55041	0.125079	0.299931	-5.31974
7977732	small nucleolar RNA, C/D box 8	SNORD8	319103	-0.162001	6.12407	-1.55037	0.12509	0.299933	-5.3198
8166723	X-linked Kx blood group	XK	7504	-0.229858	8.52829	-1.55019	0.125132	0.300013	-5.32006
8060187	chromosome 2 open reading frame 54	C2orf54	79919	-0.0963189	6.38888	-1.55011	0.125153	0.30004	-5.32019
8003056	FGF-2 activity-associated protein 2	GAFA2	100130322	-0.0925046	5.6049	-1.55007	0.125161	0.30004	-5.32024
8164396	microRNA 199b	MIR199B	406978	-0.0711738	4.6114	-1.54981	0.125225	0.300171	-5.32064
8102695				-0.0824001	5.69499	-1.54958	0.12528	0.300282	-5.32098
8180351	C-terminal binding protein 2	CTBP2	1488	0.11207	9.51383	1.54953	0.12529	0.300285	-5.32105
7917514				0.170429	5.44373	1.54948	0.125303	0.300291	-5.32112
8144915				-0.0942832	5.31182	-1.54945	0.125311	0.300291	-5.32117
8144121	protein tyrosine phosphatase, receptor type N2	PTPRN2	5799	0.141782	7.18568	1.54927	0.125353	0.300362	-5.32143
8120675	KH domain containing 3 like, subcortical maternal complex member	KHDC3L	154288	-0.0746764	5.61658	-1.54925	0.125358	0.300362	-5.32147
8109401				0.0738506	5.92119	1.54918	0.125375	0.300379	-5.32157
8009913	myosin XVB	MYO15B	80022	-0.27339	10.5741	-1.54913	0.125388	0.300389	-5.32165
7959014				0.185375	3.90675	1.54908	0.125399	0.300394	-5.32172
7933217				0.0776307	3.48397	1.54903	0.125411	0.300398	-5.32179
8126452	peroxisomal biogenesis factor 6	PEX6	5190	-0.130644	7.63235	-1.54897	0.125426	0.300398	-5.32189
7893787				0.233339	3.84152	1.54896	0.125428	0.300398	-5.3219
7894824				0.0977345	9.41066	1.54892	0.125437	0.300398	-5.32195
8066210				0.123121	2.73539	1.54883	0.125459	0.300428	-5.32209
7970455	crystallin lambda 1	CRYL1	51084	-0.25435	9.42108	-1.5488	0.125468	0.300428	-5.32214
8025450	olfactory receptor family 2 subfamily Z member 1	OR2Z1	284383	-0.125461	6.1878	-1.54852	0.125533	0.300561	-5.32255
7895237				-0.109666	7.63283	-1.54849	0.125541	0.300561	-5.3226
8057559	uncharacterized protein PRO2964	PRO2964	55415	0.0714969	3.20725	1.54827	0.125594	0.300643	-5.32293
7892540				0.221115	6.70024	1.54827	0.125595	0.300643	-5.32293
7921155	insulin receptor related receptor	INSRR	3645	-0.0847679	5.98101	-1.54823	0.125602	0.300643	-5.32298
7932678	YME1 like 1 ATPase	YME1L1	10730	0.0920421	9.9126	1.54797	0.125666	0.30077	-5.32337
7892810				0.227255	5.13616	1.54786	0.125692	0.30077	-5.32353
7950042	SH3 and multiple ankyrin repeat domains 2	SHANK2	22941	0.128664	7.10377	1.54786	0.125693	0.30077	-5.32353
8164931	transmembrane protein 8C	TMEM8C	389827	-0.0716671	5.9655	-1.54782	0.125702	0.30077	-5.32359
7911730	pantothenate kinase 4	PANK4	55229	-0.060551	7.51944	-1.54775	0.12572	0.30077	-5.3237
8180347	coiled-coil domain containing 187	CCDC187	399693	-0.0855934	7.5023	-1.54773	0.125725	0.30077	-5.32373
8067802	regulator of G-protein signaling 19	RGS19	10287	-0.114962	8.0312	-1.54772	0.125727	0.30077	-5.32375
7933192	heterogeneous nuclear ribonucleoprotein A3 pseudogene 1	HNRNPA3P1	10151	0.0994975	6.53849	1.54771	0.125728	0.30077	-5.32375
8170476	G protein-coupled receptor 50	GPR50	9248	-0.0777162	5.30193	-1.54757	0.125762	0.300807	-5.32396
8170324				0.102497	3.61286	1.54755	0.125767	0.300807	-5.32399
7928328				0.146009	3.49456	1.54751	0.125777	0.300807	-5.32406
7894303				-0.216412	6.60615	-1.5475	0.125779	0.300807	-5.32407
8119974	solute carrier family 29 member 1 (Augustine blood group)	SLC29A1	2030	0.148341	7.56557	1.54723	0.125844	0.300931	-5.32446
8172580	calcium voltage-gated channel subunit alpha1 F	CACNA1F	778	-0.118188	6.13382	-1.54717	0.12586	0.300931	-5.32456
8168412	JPX transcript, XIST activator (non-protein coding)	JPX	554203	0.183907	5.48236	1.5471	0.125876	0.300931	-5.32466
7896736				0.17881	6.47695	1.54709	0.125878	0.300931	-5.32468
8023933				0.17881	6.47695	1.54709	0.125878	0.300931	-5.32468
7925492	opsin 3	OPN3	23596	-0.151773	7.68724	-1.54706	0.125885	0.300931	-5.32472
7893656				-0.227069	4.06456	-1.54694	0.125914	0.300942	-5.3249
7989725	programmed cell death 7	PDCD7	10081	-0.0719917	7.49844	-1.54694	0.125914	0.300942	-5.3249
7911271	olfactory receptor family 14 subfamily C member 36	OR14C36	127066	-0.0867756	5.32203	-1.54693	0.125918	0.300942	-5.32492
8019988	protein tyrosine phosphatase, receptor type M	PTPRM	5797	0.213685	8.0415	1.54683	0.125942	0.300979	-5.32507
8154531	DENN domain containing 4C	DENND4C	55667	-0.1436	9.33306	-1.54652	0.126015	0.301133	-5.32552
7893940				0.193806	4.01333	1.54615	0.126104	0.301303	-5.32607
7910923	formin 2	FMN2	56776	-0.0637706	5.12084	-1.54615	0.126105	0.301303	-5.32607
8139003	HERPUD family member 2	HERPUD2	64224	-0.0769807	9.02539	-1.54608	0.126123	0.301307	-5.32618
7981874	golgin A8 family member R///golgin A8 family member D, pseudogene///golgin A8 family member F///golgin A8 family member C, pseudogene///golgin A8 family member O///golgin A8 family member M///golgin A8 family member K///golgin A8 family member J///golgin A8 family member S///golgin A8 family member N///golgin A8 family member E, pseudogene///golgin A8 family member G	GOLGA8R///GOLGA8DP///GOLGA8F///GOLGA8CP///GOLGA8O///GOLGA8M///GOLGA8K///GOLGA8J///GOLGA8S///GOLGA8N///GOLGA8EP///GOLGA8G	101059918///100132979///100132565///729786///728047///653720///653125///653073///653061///643699///390535///283768	0.070509	6.39675	1.54607	0.126124	0.301307	-5.32619
7943297	centrosomal protein 57	CEP57	9702	0.146402	7.61848	1.54597	0.126148	0.30133	-5.32634
7939932	olfactory receptor family 4 subfamily C member 6	OR4C6	219432	-0.086363	4.80638	-1.54595	0.126154	0.30133	-5.32637
7914214	small nucleolar RNA, H/ACA box 44///small nucleolar RNA host gene 12	SNORA44///SNHG12	677825///85028	-0.1768	7.92294	-1.54592	0.126161	0.30133	-5.32642
8150580				0.194245	4.30872	1.54584	0.12618	0.301353	-5.32653
7960942	long intergenic non-protein coding RNA 612	LINC00612	253128	-0.0666852	4.78024	-1.54572	0.12621	0.301403	-5.32672
7894293				0.226092	8.32063	1.54564	0.126228	0.301418	-5.32683
8065185	ovo like zinc finger 2	OVOL2	58495	-0.138914	7.467	-1.54558	0.126243	0.301418	-5.32692
7980720	tetratricopeptide repeat domain 7B	TTC7B	145567	0.14762	6.69463	1.54557	0.126245	0.301418	-5.32694
8030826				-0.0986238	4.89856	-1.54554	0.126253	0.301418	-5.32698
8081945	NADH:ubiquinone oxidoreductase subunit B4	NDUFB4	4710	-0.100895	8.69133	-1.54525	0.126321	0.301539	-5.3274
8093314	NADH:ubiquinone oxidoreductase subunit B4	NDUFB4	4710	-0.100895	8.69133	-1.54525	0.126321	0.301539	-5.3274
8066962				0.0817109	4.91106	1.5451	0.126358	0.301605	-5.32763
7945368	interferon induced transmembrane protein 5	IFITM5	387733	-0.115979	5.72151	-1.54505	0.12637	0.301611	-5.3277
8161421				-0.0983516	8.41377	-1.54499	0.126384	0.301624	-5.32779
7977780				-0.0829661	5.86448	-1.54493	0.126399	0.301626	-5.32788
8135037	mucin 12, cell surface associated	MUC12	10071	0.698104	6.90066	1.54487	0.126415	0.301626	-5.32798
8149161	long intergenic non-protein coding RNA 965///long intergenic non-protein coding RNA 965	LINC00965///LINC00965	349196///349196	-0.131318	6.40358	-1.54482	0.126426	0.301626	-5.32804
8149210	long intergenic non-protein coding RNA 965///long intergenic non-protein coding RNA 965	LINC00965///LINC00965	349196///349196	-0.131318	6.40358	-1.54482	0.126426	0.301626	-5.32804
7937975				-0.0814302	4.2051	-1.54475	0.126443	0.301626	-5.32815
8050095	long intergenic non-protein coding RNA 487	LINC00487	400941	-0.132908	5.47573	-1.54472	0.126451	0.301626	-5.3282
8116595	Werner helicase interacting protein 1	WRNIP1	56897	-0.0578969	7.88471	-1.5447	0.126456	0.301626	-5.32823
8133345	Williams-Beuren syndrome chromosome region 22	WBSCR22	114049	0.0873378	9.16371	1.54469	0.126458	0.301626	-5.32824
8003283	kelch domain containing 4	KLHDC4	54758	-0.0782402	7.14148	-1.54457	0.126486	0.301672	-5.32841
7956670	ubiquitin specific peptidase 15	USP15	9958	0.122006	8.34218	1.54448	0.12651	0.301699	-5.32856
8047505	KIAA2012	KIAA2012	100652824	-0.100258	4.91578	-1.54445	0.126516	0.301699	-5.32859
8159371	microRNA 126	MIR126	406913	0.12711	4.55802	1.54426	0.126562	0.301786	-5.32888
8026198	zinc finger SWIM-type containing 4	ZSWIM4	65249	0.0985863	7.00982	1.54423	0.12657	0.301786	-5.32893
7896050				0.0987789	11.7336	1.54416	0.126586	0.301803	-5.32903
8173039				0.0661076	2.83983	1.54406	0.126611	0.301841	-5.32918
7983938				0.0815871	6.77472	1.54396	0.126635	0.301876	-5.32932
7938667				0.110868	4.80258	1.54379	0.126677	0.301947	-5.32958
7986325				0.0676175	3.62348	1.54371	0.126696	0.301947	-5.3297
8117106	ring finger protein 144B	RNF144B	255488	0.29298	7.0685	1.5437	0.126696	0.301947	-5.3297
8110022	ATPase H+ transporting V0 subunit e1	ATP6V0E1	8992	-0.0631131	10.9874	-1.54368	0.126701	0.301947	-5.32973
7905406	cingulin	CGN	57530	-0.242054	8.57416	-1.54356	0.12673	0.301995	-5.32991
7939942	olfactory receptor family 5 subfamily D member 14	OR5D14	219436	-0.101788	4.25248	-1.54349	0.126749	0.302017	-5.33002
7968154	ATPase phospholipid transporting 8A2	ATP8A2	51761	-0.0784092	5.26722	-1.54335	0.126782	0.302076	-5.33023
7968270	ATP synthase, H+ transporting, mitochondrial F1 complex, epsilon subunit pseudogene 2	ATP5EP2	432369	-0.0808039	8.09761	-1.54327	0.126803	0.302102	-5.33035
8030950	zinc finger protein 701	ZNF701	55762	-0.14677	6.01639	-1.54309	0.126845	0.302181	-5.33061
8035819	zinc finger protein 208	ZNF208	7757	-0.107498	4.88626	-1.54287	0.126899	0.302288	-5.33094
8176742	RNA binding motif protein, Y-linked, family 1, member J///RNA binding motif protein, Y-linked, family 1, member E///RNA binding motif protein, Y-linked, family 1, member D///RNA binding motif protein, Y-linked, family 1, member B///RNA binding motif protein, Y-linked, family 1, member F///RNA binding motif protein, Y-linked, family 1, member A1	RBMY1J///RBMY1E///RBMY1D///RBMY1B///RBMY1F///RBMY1A1	378951///378950///378949///378948///159163///5940	-0.149111	3.95058	-1.54283	0.126908	0.302288	-5.33099
8099324				-0.104182	4.85601	-1.54274	0.126929	0.302317	-5.33112
7895695				0.192679	6.19173	1.5427	0.126939	0.302319	-5.33118
7893885				-0.226653	2.79547	-1.54266	0.126949	0.30232	-5.33124
7952011	sodium voltage-gated channel beta subunit 2	SCN2B	6327	-0.0907277	5.8629	-1.54254	0.126978	0.302366	-5.33142
7893876				0.2126	6.52902	1.54251	0.126986	0.302366	-5.33147
8154660				-0.0945283	4.79297	-1.54246	0.126998	0.302373	-5.33154
8107458	COMM domain containing 10	COMMD10	51397	0.112882	7.65394	1.54225	0.12705	0.302439	-5.33186
7892949				0.252457	4.77608	1.54223	0.127054	0.302439	-5.33189
7895932				-0.0810932	10.3215	-1.54221	0.127059	0.302439	-5.33192
8085340	vestigial like family member 4	VGLL4	9686	-0.0635592	7.66019	-1.54215	0.127074	0.302439	-5.33201
8029918	DEAH-box helicase 34	DHX34	9704	-0.0785839	7.04287	-1.54214	0.127076	0.302439	-5.33202
7951112	myotubularin related protein 2	MTMR2	8898	0.139875	8.4076	1.54212	0.12708	0.302439	-5.33205
8151254	nuclear receptor coactivator 2	NCOA2	10499	-0.0964107	8.90443	-1.54205	0.127097	0.302444	-5.33215
7920659	keratinocyte associated protein 2	KRTCAP2	200185	-0.0750832	8.47111	-1.54201	0.127106	0.302444	-5.3322
7892722				0.185541	2.93749	1.542	0.12711	0.302444	-5.33222
8171205	neuroligin 4, X-linked	NLGN4X	57502	0.15649	5.91254	1.54168	0.127187	0.302607	-5.3327
7912784	ciliary rootlet coiled-coil, rootletin pseudogene 3	CROCCP3	114819	-0.0717421	6.5506	-1.54161	0.127205	0.302614	-5.33281
7893294				-0.182651	8.11608	-1.54157	0.127214	0.302614	-5.33286
8009227	proteasome 26S subunit, ATPase 5	PSMC5	5705	0.0686926	8.16957	1.54156	0.127218	0.302614	-5.33288
7896530				-0.100759	2.79111	-1.5415	0.127231	0.302624	-5.33296
7967641	transmembrane protein 132D	TMEM132D	121256	-0.0961832	5.92215	-1.54143	0.127249	0.302646	-5.33307
8167601	ubiquitin specific peptidase 27, X-linked	USP27X	389856	-0.100181	5.92056	-1.54116	0.127314	0.302779	-5.33347
8156579				0.0737477	4.28333	1.541	0.127352	0.302846	-5.3337
8063442				0.106875	5.61175	1.54091	0.127375	0.302854	-5.33384
7937106	NK6 homeobox 2	NKX6-2	84504	-0.0864328	7.09756	-1.54089	0.127379	0.302854	-5.33386
8124351	solute carrier family 17 member 3	SLC17A3	10786	0.0588918	5.0707	1.54085	0.127388	0.302854	-5.33392
8089314	intraflagellar transport 57	IFT57	55081	0.131811	7.03887	1.54084	0.127391	0.302854	-5.33394
7905559	late cornified envelope like proline rich 1	LELP1	149018	-0.0714116	6.13231	-1.54076	0.127411	0.302879	-5.33406
8168723	replication protein A4	RPA4	29935	0.100773	5.69809	1.54062	0.127445	0.302939	-5.33427
8042905	HtrA serine peptidase 2	HTRA2	27429	-0.0717368	8.1523	-1.5404	0.127498	0.303038	-5.33459
8059720	neuromedin U receptor 1	NMUR1	10316	-0.121802	7.11208	-1.54034	0.127514	0.303038	-5.33468
8041422	RAS guanyl releasing protein 3	RASGRP3	25780	0.388639	6.362	1.54034	0.127515	0.303038	-5.33469
8168373				-0.0987334	5.86676	-1.54023	0.127539	0.30306	-5.33484
7901557	DMRT like family B with proline rich C-terminal 1	DMRTB1	63948	-0.0701997	6.94148	-1.54022	0.127542	0.30306	-5.33485
7955376	disco interacting protein 2 homolog B	DIP2B	57609	0.0959893	8.2747	1.54002	0.127592	0.303135	-5.33516
8029847	fukutin related protein	FKRP	79147	-0.0766048	6.7497	-1.54001	0.127595	0.303135	-5.33517
7963061	complement C1q like 4	C1QL4	338761	-0.0878383	6.7588	-1.53998	0.127601	0.303135	-5.33521
8066256	small nucleolar RNA host gene 17///small nucleolar RNA, H/ACA box 71B	SNHG17///SNORA71B	388796///26776	-0.276263	10.2081	-1.53977	0.127652	0.303234	-5.33552
8021666				0.119413	4.08434	1.53958	0.127698	0.303294	-5.3358
8074249				-0.0741229	4.49402	-1.53958	0.127699	0.303294	-5.33581
7993035	ubinuclein 1	UBN1	29855	-0.0637492	7.64563	-1.53953	0.12771	0.303294	-5.33587
8094542	NACHT and WD repeat domain containing 2	NWD2	57495	-0.0682078	5.06169	-1.53952	0.127713	0.303294	-5.33589
8007715	N-myristoyltransferase 1	NMT1	4836	-0.0818882	9.16213	-1.53946	0.127729	0.30331	-5.33599
7915084	yrdC N6-threonylcarbamoyltransferase domain containing	YRDC	79693	-0.0841418	7.88717	-1.53934	0.127758	0.303357	-5.33617
8064208	DnaJ heat shock protein family (Hsp40) member C5	DNAJC5	80331	-0.0773589	8.76772	-1.53929	0.127768	0.303357	-5.33623
8094093	G protein-coupled receptor 78	GPR78	27201	-0.0878428	6.09768	-1.53926	0.127777	0.303357	-5.33628
8134429	uncharacterized LOC100506990	LOC100506990	100506990	0.214859	7.30479	1.53922	0.127786	0.303357	-5.33633
8147683				-0.114988	4.79196	-1.53895	0.127853	0.303497	-5.33674
7953914	C-type lectin domain family 12 member B	CLEC12B	387837	0.0805319	4.44799	1.53879	0.127891	0.303564	-5.33697
7913864	stathmin 1	STMN1	3925	-0.0760746	5.55518	-1.53873	0.127906	0.303579	-5.33706
8178884	major histocompatibility complex, class II, DM alpha	HLA-DMA	3108	0.170633	10.6174	1.53863	0.127931	0.303593	-5.33721
8180086	major histocompatibility complex, class II, DM alpha	HLA-DMA	3108	0.170633	10.6174	1.53863	0.127931	0.303593	-5.33721
8166402	spermine synthase	SMS	6611	0.0874577	8.73857	1.53842	0.127981	0.303692	-5.33752
7982356				-0.135556	7.63814	-1.53827	0.128018	0.303714	-5.33774
7987046				-0.135556	7.63814	-1.53827	0.128018	0.303714	-5.33774
7987137				-0.135556	7.63814	-1.53827	0.128018	0.303714	-5.33774
7921773	nectin cell adhesion molecule 4	NECTIN4	81607	0.144387	6.43173	1.53812	0.128055	0.303779	-5.33796
8115039				0.0957649	5.76581	1.53776	0.128143	0.303967	-5.33849
8079733	kelch domain containing 8B	KLHDC8B	200942	0.12904	6.61875	1.53764	0.128172	0.303985	-5.33867
8112647				0.0956779	2.95793	1.53762	0.128178	0.303985	-5.3387
7894404				0.130787	10.8449	1.53761	0.12818	0.303985	-5.33872
8078248	CCCTC-binding factor like///SP100 nuclear antigen///high mobility group box 1	CTCFL///SP100///HMGB1	140690///6672///3146	0.0980491	10.5109	1.53758	0.128187	0.303985	-5.33876
8053882	dual specificity phosphatase 2	DUSP2	1844	-0.0998121	7.14384	-1.53752	0.128202	0.303998	-5.33885
7893024				0.19549	4.25315	1.53723	0.128272	0.304143	-5.33927
8096580	microsomal triglyceride transfer protein	MTTP	4547	-0.800966	10.9449	-1.53717	0.128286	0.30415	-5.33936
7903565	G-protein signaling modulator 2	GPSM2	29899	0.181908	7.76928	1.53715	0.128293	0.30415	-5.3394
7899797	zinc finger and BTB domain containing 8B///zinc finger and BTB domain containing 8A	ZBTB8B///ZBTB8A	728116///653121	0.0768411	7.07616	1.53703	0.128323	0.304179	-5.33958
8072931	glycine C-acetyltransferase	GCAT	23464	0.0962712	6.7646	1.53702	0.128324	0.304179	-5.33958
8078665	villin like	VILL	50853	-0.188947	8.88281	-1.53679	0.128381	0.304282	-5.33993
7945680	H19, imprinted maternally expressed transcript (non-protein coding)///ribosomal protein S12	H19///RPS12	283120///6206	0.261653	7.66141	1.53677	0.128385	0.304282	-5.33996
8087473	inositol hexakisphosphate kinase 1	IP6K1	9807	-0.0820658	7.70952	-1.53665	0.128414	0.304327	-5.34013
8130785	G protein-coupled receptor 31	GPR31	2853	0.0848997	6.50068	1.53657	0.128434	0.304353	-5.34025
8007108	transmembrane protein 99	TMEM99	147184	-0.119041	5.02004	-1.53637	0.128483	0.304448	-5.34054
7894351				0.177008	6.67443	1.53622	0.128519	0.304496	-5.34076
8154100	very low density lipoprotein receptor	VLDLR	7436	0.115031	5.41065	1.53621	0.128522	0.304496	-5.34078
7948906	small nucleolar RNA host gene 1///small nucleolar RNA, C/D box 27	SNHG1///SNORD27	23642///9301	-0.270702	5.18288	-1.53599	0.128576	0.304602	-5.3411
7907012	flavin containing monooxygenase 9 pseudogene	FMO9P	116123	-0.0838454	4.88265	-1.53593	0.128591	0.304616	-5.34119
8000974	zinc finger protein 668	ZNF668	79759	-0.0934756	6.59475	-1.53565	0.12866	0.304759	-5.34161
8117219	acyl-CoA thioesterase 13	ACOT13	55856	0.168784	9.10484	1.53544	0.128712	0.30486	-5.34192
8092741	urotensin 2B	UTS2B	257313	-0.136099	4.08152	-1.53522	0.128765	0.304948	-5.34224
7996012	ADP ribosylation factor like GTPase 2 binding protein	ARL2BP	23568	-0.0924261	8.61692	-1.53521	0.128767	0.304948	-5.34226
8136985	olfactory receptor family 2 subfamily A member 42///olfactory receptor family 2 subfamily A member 1///olfactory receptor family 2 subfamily A member 14	OR2A42///OR2A1///OR2A14	402317///346528///135941	-0.0967982	6.21248	-1.53497	0.128825	0.305063	-5.3426
7896421				0.0953205	11.9699	1.53487	0.128851	0.305102	-5.34276
8064557	PC-esterase domain containing 1A	PCED1A	64773	-0.0901152	7.9482	-1.53474	0.128884	0.305141	-5.34296
7926189	Sec61 translocon alpha 2 subunit	SEC61A2	55176	0.0945207	6.46892	1.53473	0.128886	0.305141	-5.34296
7896577				-0.228408	4.55482	-1.53465	0.128906	0.305167	-5.34309
7973867				-0.289184	9.32493	-1.5346	0.128918	0.305175	-5.34316
7952392	olfactory receptor family 8 subfamily D member 1	OR8D1	283159	-0.0804324	4.51076	-1.53446	0.128952	0.305214	-5.34337
7894916				-0.197284	10.3313	-1.53445	0.128953	0.305214	-5.34337
7914938				-0.308746	5.95839	-1.53439	0.128968	0.305228	-5.34346
8176766	RNA binding motif protein, Y-linked, family 1, member J///RNA binding motif protein, Y-linked, family 1, member E///RNA binding motif protein, Y-linked, family 1, member D///RNA binding motif protein, Y-linked, family 1, member B///RNA binding motif protein, Y-linked, family 1, member A3 pseudogene///RNA binding motif protein, Y-linked, family 1, member F///RNA binding motif protein, Y-linked, family 2, member F pseudogene///RNA binding motif protein, Y-linked, family 1, member A1	RBMY1J///RBMY1E///RBMY1D///RBMY1B///RBMY1A3P///RBMY1F///RBMY2FP///RBMY1A1	378951///378950///378949///378948///286557///159163///159162///5940	-0.149226	4.13187	-1.53422	0.12901	0.305304	-5.34371
7987027	golgin A8 family member R///golgin A8 family member O///golgin A8 family member M///golgin A8 family member K///golgin A8 family member T///golgin A8 family member J///golgin A8 family member S///golgin A8 family member N///golgin A8 family member E, pseudogene	GOLGA8R///GOLGA8O///GOLGA8M///GOLGA8K///GOLGA8T///GOLGA8J///GOLGA8S///GOLGA8N///GOLGA8EP	101059918///728047///653720///653125///653075///653073///653061///643699///390535	-0.0735143	7.31347	-1.53413	0.129034	0.305306	-5.34385
7896466				-0.0849463	9.49811	-1.53412	0.129036	0.305306	-5.34387
7895519				-0.177439	7.51342	-1.5341	0.12904	0.305306	-5.34389
7947230	brain derived neurotrophic factor	BDNF	627	0.102152	4.52319	1.53407	0.129047	0.305306	-5.34393
8170702				-0.0827698	5.80907	-1.53381	0.129112	0.305437	-5.34432
7943969	5-hydroxytryptamine receptor 3A	HTR3A	3359	-0.118773	6.34401	-1.53374	0.12913	0.305458	-5.34443
8137709	zinc finger AN1-type containing 2A	ZFAND2A	90637	0.213702	8.51041	1.53358	0.129167	0.305526	-5.34465
8068735	ZNF295 antisense RNA 1	ZNF295-AS1	150142	-0.0828105	5.26724	-1.53353	0.129179	0.305531	-5.34472
8140129	abhydrolase domain containing 11	ABHD11	83451	-0.131609	8.73425	-1.53344	0.129202	0.305563	-5.34486
7972826	long intergenic non-protein coding RNA 346	LINC00346	283487	0.160292	4.79501	1.53326	0.129248	0.305629	-5.34513
7956539	deltex E3 ubiquitin ligase 3	DTX3	196403	0.0682473	6.4656	1.53323	0.129255	0.305629	-5.34518
7905483	late cornified envelope 5A	LCE5A	254910	-0.0901628	6.37136	-1.53322	0.129257	0.305629	-5.34519
8136061	triosephosphate isomerase 1 pseudogene 2	TPI1P2	286016	-0.065363	7.49331	-1.53302	0.129305	0.305708	-5.34548
8114256	interleukin 9	IL9	3578	-0.068392	4.84003	-1.53301	0.129309	0.305708	-5.3455
7989806	dipeptidyl peptidase 8	DPP8	54878	-0.0886291	8.3657	-1.5328	0.12936	0.305806	-5.34581
8148293	NSE2/MMS21 homolog, SMC5-SMC6 complex SUMO ligase	NSMCE2	286053	-0.0978354	6.34052	-1.53246	0.129444	0.305977	-5.34631
7894145				0.108747	11.0212	1.53243	0.12945	0.305977	-5.34635
8014591	HNF1 homeobox B	HNF1B	6928	-0.23039	8.36308	-1.53208	0.129537	0.306161	-5.34687
7906662	ubiquitin-fold modifier conjugating enzyme 1	UFC1	51506	0.0680011	10.808	1.53197	0.129565	0.306204	-5.34703
8072015	G protein-coupled receptor kinase 3	GRK3	157	0.28434	6.55514	1.53139	0.129709	0.306522	-5.34789
7946087	olfactory receptor family 52 subfamily H member 1	OR52H1	390067	-0.108302	5.1189	-1.53134	0.129721	0.306525	-5.34796
7894241				-0.168995	5.31543	-1.53129	0.129733	0.306525	-5.34803
7948101	olfactory receptor family 4 subfamily A member 47	OR4A47	403253	-0.149245	4.585	-1.53127	0.129738	0.306525	-5.34806
8158976	carboxyl ester lipase	CEL	1056	-0.180587	6.31559	-1.53119	0.129758	0.306551	-5.34818
8086595	X-C motif chemokine receptor 1	XCR1	2829	0.174237	7.08171	1.53104	0.129794	0.306614	-5.34839
8149350	defensin beta 134	DEFB134	613211	-0.0833313	4.21842	-1.53083	0.129845	0.306703	-5.3487
8096669	tet methylcytosine dioxygenase 2	TET2	54790	0.092457	8.28941	1.53081	0.12985	0.306703	-5.34873
7941382	lysine acetyltransferase 5	KAT5	10524	-0.0672363	8.11561	-1.53067	0.129885	0.306764	-5.34894
8117547	protease, serine 16	PRSS16	10279	-0.105307	7.18429	-1.5303	0.129977	0.306959	-5.34948
7982154	hect domain and RLD 2 pseudogene 9///hect domain and RLD 2 pseudogene 2///hect domain and RLD 2 pseudogene 3///HECT and RLD domain containing E3 ubiquitin protein ligase 2	HERC2P9///HERC2P2///HERC2P3///HERC2	440248///400322///283755///8924	0.121425	8.72368	1.5301	0.130027	0.307055	-5.34978
7930320	cilia and flagella associated protein 58	CFAP58	159686	0.0642818	4.69261	1.53003	0.130043	0.307061	-5.34987
8146717	C8orf44-SGK3 readthrough///serum/glucocorticoid regulated kinase family member 3	C8orf44-SGK3///SGK3	100533105///23678	-0.126629	8.41835	-1.53001	0.130048	0.307061	-5.3499
8140955	cyclin dependent kinase 6	CDK6	1021	-0.147746	7.83683	-1.52964	0.13014	0.307254	-5.35045
8142663	NADH:ubiquinone oxidoreductase subunit A5	NDUFA5	4698	-0.118939	7.1053	-1.52957	0.130157	0.307254	-5.35055
8013602	SEBOX homeobox	SEBOX	645832	-0.088523	5.79816	-1.52957	0.130157	0.307254	-5.35055
8122336	ABRA C-terminal like	ABRACL	58527	-0.152498	7.83317	-1.5295	0.130175	0.307261	-5.35066
8107100	repulsive guidance molecule family member b	RGMB	285704	-0.225195	7.72077	-1.52948	0.130179	0.307261	-5.35069
7991047	uncharacterized LOC100131860	LOC100131860	100131860	-0.154114	6.42496	-1.52945	0.130188	0.307261	-5.35074
7894667				-0.179674	3.9065	-1.52927	0.130231	0.307312	-5.35099
7964246	small nucleolar RNA, C/D box 59B	SNORD59B	692090	-0.185183	6.38812	-1.52927	0.130232	0.307312	-5.351
8108757	protocadherin gamma subfamily A, 1///protocadherin gamma subfamily A, 2///protocadherin gamma subfamily A, 3///protocadherin gamma subfamily A, 4///protocadherin gamma subfamily A, 5///protocadherin gamma subfamily A, 6///protocadherin gamma subfamily A, 7///protocadherin gamma subfamily A, 9///protocadherin gamma subfamily A, 10///protocadherin gamma subfamily A, 11///protocadherin gamma subfamily B, 1///protocadherin gamma subfamily B, 2///protocadherin gamma subfamily B, 3///protocadherin gamma subfamily B, 5///protocadherin gamma subfamily B, 6///protocadherin gamma subfamily B, 7///protocadherin gamma subfamily C, 4///protocadherin gamma subfamily C, 5///protocadherin gamma subfamily A, 12///protocadherin gamma subfamily A, 8///protocadherin gamma subfamily B, 4///protocadherin gamma subfamily C, 3	PCDHGA1///PCDHGA2///PCDHGA3///PCDHGA4///PCDHGA5///PCDHGA6///PCDHGA7///PCDHGA9///PCDHGA10///PCDHGA11///PCDHGB1///PCDHGB2///PCDHGB3///PCDHGB5///PCDHGB6///PCDHGB7///PCDHGC4///PCDHGC5///PCDHGA12///PCDHGA8///PCDHGB4///PCDHGC3	56114///56113///56112///56111///56110///56109///56108///56107///56106///56105///56104///56103///56102///56101///56100///56099///56098///56097///26025///9708///8641///5098	0.0633759	5.66608	1.52922	0.130243	0.307312	-5.35106
8023710	cadherin 19	CDH19	28513	0.129836	4.7444	1.52921	0.130246	0.307312	-5.35108
7893470				0.253639	6.46674	1.52908	0.130279	0.307368	-5.35128
8028514	eukaryotic translation initiation factor 3 subunit K	EIF3K	27335	-0.0891977	10.2275	-1.52899	0.130302	0.3074	-5.35141
8081620	transgelin 3	TAGLN3	29114	-0.0830317	5.36076	-1.52886	0.130334	0.307454	-5.3516
7971134	proline and serine rich 1	PROSER1	80209	-0.0951126	8.57616	-1.52877	0.130355	0.307462	-5.35173
8099717				-0.226729	3.95587	-1.52877	0.130356	0.307462	-5.35174
8166230	taxilin gamma	TXLNG	55787	-0.114958	7.8385	-1.52864	0.130387	0.307513	-5.35192
7953291	CD9 molecule	CD9	928	0.198792	9.61471	1.52847	0.130429	0.307591	-5.35217
7936023	chromosome 10 open reading frame 95	C10orf95	79946	-0.0897693	6.85912	-1.52836	0.130456	0.307616	-5.35233
7897803	procollagen-lysine,2-oxoglutarate 5-dioxygenase 1	PLOD1	5351	-0.116898	9.19513	-1.52835	0.130459	0.307616	-5.35234
8150318	fibroblast growth factor receptor 1	FGFR1	2260	0.184678	6.88604	1.52829	0.130474	0.307632	-5.35243
8017927	ATP binding cassette subfamily A member 9	ABCA9	10350	0.129793	5.32833	1.52824	0.130486	0.307637	-5.3525
8074030	protein phosphatase 6 regulatory subunit 2	PPP6R2	9701	0.0651857	8.09219	1.52816	0.130507	0.307662	-5.35263
8045229	Rho guanine nucleotide exchange factor 4	ARHGEF4	50649	0.0869502	6.07646	1.52813	0.130515	0.307662	-5.35267
8173174	ubiquitin specific peptidase 51	USP51	158880	-0.0719134	6.06209	-1.52795	0.13056	0.307739	-5.35294
8176648				-0.0824465	7.32508	-1.52792	0.130566	0.307739	-5.35298
8002283	transmembrane p24 trafficking protein 6	TMED6	146456	-0.335186	6.2341	-1.52784	0.130585	0.307762	-5.35309
7919564				0.126328	9.16618	1.52768	0.130625	0.307835	-5.35333
7896656				-0.13855	6.72641	-1.52756	0.130656	0.307886	-5.35351
8097773	mab-21 like 2	MAB21L2	10586	0.178878	6.91721	1.5275	0.130671	0.307898	-5.3536
7962367	zinc finger CCHC-type and RNA binding motif containing 1	ZCRB1	85437	0.122578	7.90663	1.52729	0.130724	0.308002	-5.35391
8086517	CUB domain containing protein 1	CDCP1	64866	0.163682	9.60268	1.52704	0.130784	0.308046	-5.35427
7981917	nuclear pore associated protein 1	NPAP1	23742	-0.0958281	6.54433	-1.527	0.130794	0.308046	-5.35433
8112070				0.163452	7.29917	1.52698	0.1308	0.308046	-5.35436
8138401	sorting nexin 13	SNX13	23161	0.11443	8.27502	1.52696	0.130806	0.308046	-5.35439
7896720				-0.214394	6.27681	-1.52694	0.130809	0.308046	-5.35441
8010983	active BCR-related	ABR	29	-0.0815486	9.59816	-1.52693	0.130813	0.308046	-5.35444
8073309				0.109581	8.7599	1.52691	0.130817	0.308046	-5.35446
8180385				0.109581	8.7599	1.52691	0.130817	0.308046	-5.35446
8045776	polypeptide N-acetylgalactosaminyltransferase 13	GALNT13	114805	-0.211772	5.17835	-1.52672	0.130865	0.308114	-5.35474
8072729				0.120538	5.71955	1.52668	0.130873	0.308114	-5.35479
7894929				0.113373	2.72488	1.52666	0.130879	0.308114	-5.35483
8161654	transient receptor potential cation channel subfamily M member 3	TRPM3	80036	-0.0596185	5.27788	-1.52665	0.130883	0.308114	-5.35485
8007134	keratin associated protein 9-6///keratin associated protein 9-7///keratin associated protein 9-4///keratin associated protein 9-8///keratin associated protein 9-3///keratin associated protein 9-2///keratin associated protein 9-9	KRTAP9-6///KRTAP9-7///KRTAP9-4///KRTAP9-8///KRTAP9-3///KRTAP9-2///KRTAP9-9	100507608///100505724///85280///83901///83900///83899///81870	-0.0790481	6.29252	-1.5265	0.13092	0.30818	-5.35507
8050924	adhesion G protein-coupled receptor F3	ADGRF3	165082	-0.0820186	6.40453	-1.52639	0.130946	0.30822	-5.35522
7949776	coronin 1B///protein tyrosine phosphatase, receptor type C associated protein	CORO1B///PTPRCAP	57175///5790	-0.0888903	9.0571	-1.52634	0.130959	0.308228	-5.3553
7976333	transmembrane protein 251	TMEM251	26175	-0.0593078	9.09021	-1.52625	0.13098	0.308256	-5.35542
8035782	zinc finger protein 682	ZNF682	91120	-0.183893	5.11141	-1.5262	0.130994	0.308267	-5.35551
8143937	uncharacterized LOC401433///negative regulator of ubiquitin like proteins 1	LOC401433///NUB1	401433///51667	-0.088262	5.71241	-1.52611	0.131016	0.308296	-5.35563
7969792				-0.0325954	10.1806	-1.52603	0.131037	0.308325	-5.35576
8180123	VPS52, GARP complex subunit	VPS52	6293	-0.0735354	9.22115	-1.52594	0.131058	0.308352	-5.35588
8135804	ankyrin repeat and SOCS box containing 15	ASB15	142685	-0.0789181	4.55445	-1.5256	0.131143	0.30853	-5.35638
8148941	zinc finger protein 7	ZNF7	7553	-0.0606163	6.77844	-1.52529	0.13122	0.308689	-5.35683
8084171				0.0960456	4.54298	1.52525	0.131231	0.308695	-5.3569
7895684				0.277912	5.58048	1.52515	0.131254	0.308722	-5.35704
8121755				-0.137035	5.60804	-1.52512	0.131262	0.308722	-5.35708
8017312	mediator complex subunit 13	MED13	9969	-0.0775354	9.84421	-1.52494	0.131307	0.308786	-5.35735
7975956	glutathione S-transferase zeta 1	GSTZ1	2954	-0.102669	6.84493	-1.52494	0.131308	0.308786	-5.35735
7953166	tetraspanin 9	TSPAN9	10867	0.143159	6.76647	1.52482	0.131337	0.308834	-5.35752
8139201				-0.144093	6.67199	-1.52472	0.131362	0.30887	-5.35767
7944751	chromosome 11 open reading frame 63	C11orf63	79864	-0.114906	5.68352	-1.52465	0.131381	0.308893	-5.35778
8027018	KxDL motif containing 1	KXD1	79036	-0.0748317	9.02654	-1.52456	0.131402	0.308901	-5.35791
7914489	protein tyrosine phosphatase type IVA, member 2	PTP4A2	8073	0.066653	10.7176	1.52456	0.131403	0.308901	-5.35791
7956631	methyltransferase like 21B	METTL21B	25895	0.106544	6.59263	1.52439	0.131445	0.308979	-5.35816
7893057				0.111811	2.96642	1.52425	0.131479	0.309029	-5.35836
8164937	family with sequence similarity 163 member B	FAM163B	642968	0.0958691	6.87948	1.52423	0.131485	0.309029	-5.35839
7893918				-0.282064	4.34076	-1.52407	0.131525	0.309073	-5.35863
8104659				-0.127168	3.74032	-1.52405	0.13153	0.309073	-5.35866
8009759				0.124496	3.91122	1.52404	0.131532	0.309073	-5.35867
8116589				-0.0811383	4.03287	-1.52366	0.131626	0.309251	-5.35922
8085164	SLIT-ROBO Rho GTPase activating protein 3///Raf-1 proto-oncogene, serine/threonine kinase	SRGAP3///RAF1	9901///5894	0.0808602	6.17255	1.52363	0.131635	0.309251	-5.35927
8008110	HOXB cluster antisense RNA 3	HOXB-AS3	404266	-0.0751302	6.35011	-1.52359	0.131644	0.309251	-5.35933
7894690				0.214676	4.70837	1.52359	0.131645	0.309251	-5.35933
7898609	phospholipase A2 group V	PLA2G5	5322	-0.111415	6.02063	-1.52341	0.131689	0.309287	-5.35959
8110472	ZFP2 zinc finger protein	ZFP2	80108	-0.0791781	5.36492	-1.52337	0.131698	0.309287	-5.35964
8008870	vacuole membrane protein 1	VMP1	81671	0.104336	10.8156	1.52336	0.131701	0.309287	-5.35966
8006409	cyclin dependent kinase 5 regulatory subunit 1	CDK5R1	8851	-0.0978955	6.71974	-1.52336	0.131701	0.309287	-5.35966
8078497	cAMP regulated phosphoprotein 21	ARPP21	10777	-0.0620121	4.82418	-1.52334	0.131707	0.309287	-5.35969
7894961				0.200071	7.11017	1.52325	0.131729	0.309297	-5.35983
8089986				-0.082341	4.26941	-1.52325	0.131729	0.309297	-5.35983
7892915				0.265751	7.13998	1.52317	0.131749	0.309307	-5.35994
7892518				-0.146037	3.64773	-1.52316	0.131752	0.309307	-5.35996
8097415				0.104498	5.44279	1.52307	0.131773	0.309334	-5.36008
7894352				0.175962	6.86217	1.52294	0.131807	0.309391	-5.36028
7948316	olfactory receptor family 10 subfamily W member 1	OR10W1	81341	-0.0816294	4.97217	-1.5228	0.131841	0.309449	-5.36048
8150586				-0.100824	4.53235	-1.52261	0.131889	0.309541	-5.36076
8011009				0.128022	3.83858	1.52242	0.131937	0.309632	-5.36104
8062852	protein kinase (cAMP-dependent, catalytic) inhibitor gamma	PKIG	11142	0.140887	7.16244	1.52232	0.131962	0.309669	-5.36119
8139330	calcium/calmodulin dependent protein kinase II beta	CAMK2B	816	-0.0933384	5.7852	-1.52223	0.131984	0.309684	-5.36132
8106962	arylsulfatase family member K	ARSK	153642	0.117117	5.86182	1.5222	0.131992	0.309684	-5.36136
7968630				0.084852	4.37518	1.52218	0.131996	0.309684	-5.36139
8138822				-0.158432	5.57239	-1.52199	0.132045	0.309775	-5.36167
8152764	metastasis suppressor 1	MTSS1	9788	-0.204404	6.66844	-1.52184	0.132083	0.309842	-5.36189
8024048	proteinase 3	PRTN3	5657	-0.0868354	7.61855	-1.52176	0.132101	0.309864	-5.362
8055143	fatty acyl-CoA reductase 2 pseudogene 1	FAR2P1	440905	-0.0979818	5.51875	-1.52166	0.132126	0.3099	-5.36214
8115147	CD74 molecule///ROS proto-oncogene 1, receptor tyrosine kinase	CD74///ROS1	972///6098	0.119314	12.6769	1.52151	0.132165	0.309951	-5.36237
8022767	trafficking protein particle complex 8	TRAPPC8	22878	-0.120839	7.73988	-1.5215	0.132166	0.309951	-5.36238
8127688				0.0777188	3.23885	1.52143	0.132185	0.309973	-5.36249
7910539	SprT-like N-terminal domain	SPRTN	83932	0.0751328	7.27141	1.52133	0.132211	0.310011	-5.36264
7976621	vaccinia related kinase 1	VRK1	7443	0.221234	6.74955	1.5212	0.132242	0.310063	-5.36282
7942032	protein phosphatase 6 regulatory subunit 3	PPP6R3	55291	-0.0609292	9.19597	-1.52083	0.132336	0.310241	-5.36337
7894314				0.209454	4.12283	1.52081	0.132341	0.310241	-5.3634
8042157				0.0954903	3.47427	1.52078	0.132346	0.310241	-5.36343
7918951				-0.072167	4.73387	-1.52074	0.132356	0.310243	-5.36349
7899348				-0.103369	4.89685	-1.52063	0.132385	0.310288	-5.36365
7892561				-0.0933089	11.2238	-1.52055	0.132405	0.310313	-5.36377
7969438	LIM domain 7	LMO7	4008	-0.237358	8.56694	-1.52047	0.132425	0.310339	-5.36389
8043040	FUN14 domain containing 2 pseudogene 2	FUNDC2P2	388965	-0.0694765	4.88902	-1.5204	0.132443	0.310355	-5.36399
8138009	radial spoke head 10 homolog B2///radial spoke head 10 homolog B	RSPH10B2///RSPH10B	728194///222967	-0.0693781	4.72627	-1.52037	0.132451	0.310355	-5.36404
8045210	cytochrome P450 family 4 subfamily F member 30, pseudogene///cytochrome P450 family 4 subfamily F member 62, pseudogene///fatty acyl-CoA reductase 2 pseudogene 1	CYP4F30P///CYP4F62P///FAR2P1	100132708///646802///440905	-0.0813277	5.06769	-1.52028	0.132472	0.310384	-5.36416
7896475				-0.159234	3.27395	-1.52017	0.132501	0.310429	-5.36433
8074157	ribosomal protein L23a pseudogene 53///ribosomal protein L23a pseudogene 87///ribosomal protein L23a pseudogene 82///ribosomal protein L23a pseudogene 7	RPL23AP53///RPL23AP87///RPL23AP82///RPL23AP7	644128///388574///284942///118433	0.0966547	8.15717	1.52006	0.132527	0.310469	-5.36448
8038441				0.068951	4.31318	1.51994	0.132559	0.310521	-5.36467
8098508	inhibitor of growth family member 2	ING2	3622	-0.20286	7.00328	-1.51968	0.132623	0.310614	-5.36504
8038716	kallikrein related peptidase 9	KLK9	284366	-0.0951575	6.34392	-1.51968	0.132623	0.310614	-5.36504
7894715				0.178915	3.80931	1.51965	0.132631	0.310614	-5.36509
8163892	GSN antisense RNA 1	GSN-AS1	57000	-0.0865909	4.859	-1.51963	0.132636	0.310614	-5.36512
7935930	potassium voltage-gated channel interacting protein 2	KCNIP2	30819	-0.105877	6.22017	-1.51947	0.132676	0.310685	-5.36535
8175261	microRNA 503	MIR503	574506	-0.110174	5.9945	-1.51934	0.13271	0.310743	-5.36554
7929947	T-cell leukemia homeobox 1	TLX1	3195	-0.124681	6.23392	-1.51926	0.13273	0.310769	-5.36566
8002333	SMG1P3, nonsense mediated mRNA decay associated PI3K related kinase pseudogene 3///SMG1P1, nonsense mediated mRNA decay associated PI3K related kinase pseudogene 1///SMG1P5, nonsense mediated mRNA decay associated PI3K related kinase pseudogene 5///SMG1, nonsense mediated mRNA decay associated PI3K related kinase	SMG1P3///SMG1P1///SMG1P5///SMG1	100271836///641298///595101///23049	0.13795	9.91515	1.51917	0.132753	0.3108	-5.36579
8165217	notch 1	NOTCH1	4851	0.141093	8.37176	1.51907	0.132776	0.310833	-5.36593
8020551	laminin subunit alpha 3	LAMA3	3909	-0.186846	8.24988	-1.51892	0.132814	0.3109	-5.36615
8021453	SEC11 homolog C, signal peptidase complex subunit	SEC11C	90701	0.141698	7.99878	1.51882	0.13284	0.310938	-5.3663
8060400	RAD21 cohesin complex component like 1///syntaphilin	RAD21L1///SNPH	642636///9751	0.0629791	5.86773	1.51855	0.132907	0.311075	-5.36669
8175248	microRNA 92a-2	MIR92A2	407049	-0.0709738	4.73281	-1.51849	0.132923	0.311089	-5.36678
8072587	solute carrier family 5 member 1	SLC5A1	6523	-0.518918	12.0384	-1.51827	0.132977	0.311185	-5.3671
8069150	keratin associated protein 10-9	KRTAP10-9	386676	-0.106191	7.52346	-1.51824	0.132985	0.311185	-5.36714
7945232	ADAM metallopeptidase with thrombospondin type 1 motif 15	ADAMTS15	170689	0.114662	6.48027	1.51812	0.133015	0.311185	-5.36731
7965918	5'-nucleotidase domain containing 3	NT5DC3	51559	-0.116616	6.47691	-1.51812	0.133017	0.311185	-5.36733
8067233	prostate transmembrane protein, androgen induced 1	PMEPA1	56937	0.226096	7.91144	1.51809	0.133024	0.311185	-5.36737
8145660	dynactin subunit 6	DCTN6	10671	0.114908	7.75617	1.51808	0.133026	0.311185	-5.36738
7900999	chromosome 1 open reading frame 228	C1orf228	339541	-0.0784784	6.06929	-1.51807	0.133029	0.311185	-5.3674
7947434	F-box protein 3	FBXO3	26273	-0.100037	8.38019	-1.51795	0.133059	0.311217	-5.36757
7907079	RCSD domain containing 1	RCSD1	92241	-0.179925	7.22111	-1.51787	0.133079	0.311217	-5.36768
8146425				-0.0917431	4.09699	-1.51786	0.133082	0.311217	-5.3677
7922590	long intergenic non-protein coding RNA 83	LINC00083	400797	-0.0783039	6.76333	-1.51777	0.133105	0.311217	-5.36784
7916364	low density lipoprotein receptor class A domain containing 1	LDLRAD1	388633	-0.0803088	6.03537	-1.51768	0.133126	0.311217	-5.36796
8028186	zinc finger protein 146	ZNF146	7705	0.124291	8.22271	1.51767	0.133129	0.311217	-5.36798
7994756	protein phosphatase 4 catalytic subunit	PPP4C	5531	0.077212	9.09062	1.51766	0.133132	0.311217	-5.368
7953936	transmembrane protein 52B	TMEM52B	120939	-0.0741563	5.14614	-1.51762	0.133141	0.311217	-5.36804
8180417	methyltransferase like 2B	METTL2B	55798	0.0838688	7.96721	1.51761	0.133145	0.311217	-5.36807
7997907	ankyrin repeat domain 11	ANKRD11	29123	-0.0771728	6.14519	-1.5176	0.133146	0.311217	-5.36808
8170322	ankyrin repeat domain 11	ANKRD11	29123	-0.0771728	6.14519	-1.5176	0.133146	0.311217	-5.36808
7893898				-0.187288	4.3032	-1.51755	0.13316	0.311227	-5.36815
8017671	Rho GTPase activating protein 27 pseudogene	LOC146880	146880	0.0949819	8.71939	1.51747	0.13318	0.31124	-5.36827
8031686	ubiquitin specific peptidase 29	USP29	57663	-0.0843286	4.92158	-1.51745	0.133184	0.31124	-5.36829
8004428	solute carrier family 35 member G4///solute carrier family 35 member G6///solute carrier family 35 member G3///solute carrier family 35 member G5	SLC35G4///SLC35G6///SLC35G3///SLC35G5	646000///643664///146861///83650	-0.0936989	6.86823	-1.51715	0.133261	0.311398	-5.36874
8163341	leucine rich repeat containing 37 member A5, pseudogene	LRRC37A5P	652972	-0.0697025	4.7751	-1.51685	0.133337	0.311554	-5.36918
7896511				0.179577	8.18565	1.51678	0.133354	0.311572	-5.36928
7971422	zinc finger CCCH-type containing 13	ZC3H13	23091	-0.0895954	7.34325	-1.51671	0.133372	0.311572	-5.36938
8003800				-0.0926829	5.86347	-1.5167	0.133375	0.311572	-5.3694
7982527				0.0768484	4.24803	1.51667	0.133382	0.311572	-5.36944
8112285	ERCC excision repair 8, CSA ubiquitin ligase complex subunit	ERCC8	1161	0.0764913	5.08952	1.51655	0.133412	0.31162	-5.36961
8163181	chromosome 9 open reading frame 152	C9orf152	401546	0.303199	7.49656	1.51649	0.133426	0.311629	-5.36969
8171203				-0.102131	5.43554	-1.51645	0.133436	0.311631	-5.36975
8007497				-0.0895885	3.68105	-1.51633	0.133468	0.311669	-5.36994
8139796	uncharacterized LOC441233	LOC441233	441233	-0.174496	4.84761	-1.51629	0.133477	0.311669	-5.36999
8155418	family with sequence similarity 95 member B1-like///family with sequence similarity 95 member B1///family with sequence similarity 95 member A	LOC105379252///FAM95B1///FAM95A	105379252///100133036///90499	-0.194641	5.7448	-1.51628	0.13348	0.311669	-5.37
8010967	nucleoredoxin	NXN	64359	0.186931	6.98311	1.51617	0.133506	0.311709	-5.37016
7895012				0.0964352	12.208	1.51598	0.133554	0.311798	-5.37043
7991750	hemoglobin subunit zeta	HBZ	3050	-0.0935137	3.36841	-1.51589	0.133579	0.311834	-5.37058
8110158	ADP ribosylation factor like GTPase 10	ARL10	285598	-0.0688978	6.38124	-1.51571	0.133623	0.311916	-5.37083
7948326	olfactory receptor family 5 subfamily B member 2	OR5B2	390190	-0.0813816	3.82477	-1.51562	0.133646	0.311936	-5.37096
8028872	latent transforming growth factor beta binding protein 4	LTBP4	8425	-0.101322	8.80723	-1.5156	0.133651	0.311936	-5.37099
8103975	proteoglycan 3 pseudogene	SLED1	643036	0.175089	5.63545	1.51546	0.133686	0.311997	-5.37119
8180192	RNA, 28S ribosomal 5///RNA, 18S ribosomal 5///RNA, 5.8S ribosomal 5	RNA28S5///RNA18S5///RNA5-8S5	100008589///100008588///100008587	0.0348779	13.9681	1.5154	0.133702	0.312012	-5.37129
8010747	G protein pathway suppressor 1	GPS1	2873	0.0624567	9.09371	1.51515	0.133765	0.312077	-5.37165
7929624	phosphoglycerate mutase family member 4///phosphoglycerate mutase 1	PGAM4///PGAM1	441531///5223	-0.11247	10.1315	-1.5151	0.133777	0.312077	-5.37172
7998444				-0.087376	8.18662	-1.51508	0.133782	0.312077	-5.37175
7895616				0.102241	10.8068	1.51505	0.133789	0.312077	-5.37179
8158825	phospholipid phosphatase 7 (inactive)	PLPP7	84814	-0.0877752	6.97904	-1.51505	0.133791	0.312077	-5.3718
7989489				-0.124853	6.09541	-1.51495	0.133815	0.312077	-5.37193
8053046	dual specificity phosphatase 11	DUSP11	8446	-0.0839684	9.53526	-1.51494	0.133819	0.312077	-5.37196
7897737	dorsal inhibitory axon guidance protein	DRAXIN	374946	-0.0907071	6.97388	-1.51491	0.133826	0.312077	-5.372
8029592	CLK4 associating serine/arginine rich protein	CLASRP	11129	-0.0717776	7.59694	-1.5149	0.133829	0.312077	-5.37202
7964203	bromodomain adjacent to zinc finger domain 2A	BAZ2A	11176	-0.0652177	9.4024	-1.51489	0.133831	0.312077	-5.37203
8139212	GLI family zinc finger 3	GLI3	2737	0.262148	5.73309	1.51488	0.133833	0.312077	-5.37204
8110861	mitochondrial ribosomal protein L36	MRPL36	64979	0.0987019	9.9367	1.51479	0.133856	0.312108	-5.37217
8066294	elastin microfibril interfacer 3	EMILIN3	90187	-0.0822853	6.23815	-1.51464	0.133894	0.312174	-5.37239
7960516				-0.0907343	6.72493	-1.51424	0.133997	0.312372	-5.37298
8151816	GTP binding protein overexpressed in skeletal muscle	GEM	2669	0.221329	6.75252	1.51423	0.133997	0.312372	-5.37298
8129087				-0.0999885	4.83613	-1.51399	0.13406	0.312476	-5.37334
8081277	nitrilase family member 2	NIT2	56954	0.149706	8.68025	1.51398	0.13406	0.312476	-5.37335
8169806				-0.100505	5.66458	-1.51383	0.1341	0.312486	-5.37357
8175531	cerebellar degeneration related protein 1	CDR1	1038	-0.270229	4.63978	-1.51382	0.134101	0.312486	-5.37358
8134431				0.179974	9.93962	1.51382	0.134102	0.312486	-5.37358
8161362	uncharacterized LOC102724238///uncharacterized LOC100126582///fibroblast growth factor 7 pseudogene 3///uncharacterized LOC403323///fibroblast growth factor 7 pseudogene 6///fibroblast growth factor 7	LOC102724238///LOC100126582///FGF7P3///LOC403323///FGF7P6///FGF7	102724238///100126582///654466///403323///387628///2252	0.126532	6.01561	1.51379	0.13411	0.312486	-5.37363
7949592	Ras and Rab interactor 1	RIN1	9610	0.0705974	7.13241	1.51378	0.134112	0.312486	-5.37364
7976778	long intergenic non-protein coding RNA 523	LINC00523	283601	-0.0857188	5.45426	-1.5137	0.134132	0.312509	-5.37376
7924148				-0.0820869	4.83558	-1.51367	0.13414	0.312509	-5.37381
7895001				-0.163945	10.6386	-1.51355	0.13417	0.312556	-5.37398
8070730	DNA methyltransferase 3 like	DNMT3L	29947	-0.0778603	5.45807	-1.51325	0.134246	0.31271	-5.37441
8095048	factor interacting with PAPOLA and CPSF1	FIP1L1	81608	-0.0821382	8.46812	-1.51309	0.134287	0.312766	-5.37465
8040417				-0.126872	4.99084	-1.51308	0.134289	0.312766	-5.37466
8151101	MYB proto-oncogene like 1	MYBL1	4603	-0.356791	6.19882	-1.51304	0.1343	0.312766	-5.37472
7924499	toll like receptor 5	TLR5	7100	0.146257	5.93029	1.51297	0.134317	0.312766	-5.37482
7893408				0.149241	4.47279	1.51297	0.134317	0.312766	-5.37482
8140828	sorcin	SRI	6717	-0.16353	10.7417	-1.51285	0.134349	0.312819	-5.375
7947624	PHD finger protein 21A	PHF21A	51317	0.140393	8.18799	1.51275	0.134373	0.312843	-5.37514
7893981				-0.0967947	9.31795	-1.51272	0.134381	0.312843	-5.37519
8168868	armadillo repeat containing, X-linked 1	ARMCX1	51309	0.111053	5.97316	1.51269	0.134387	0.312843	-5.37522
8014956	nuclear receptor subfamily 1 group D member 1	NR1D1	9572	-0.250108	7.95349	-1.51256	0.134421	0.312899	-5.37542
8030002	zinc finger protein 114	ZNF114	163071	-0.0765481	5.10318	-1.51194	0.134579	0.31324	-5.37632
8061019	NADH:ubiquinone oxidoreductase complex assembly factor 5	NDUFAF5	79133	0.0885749	5.66566	1.51191	0.134586	0.31324	-5.37636
7896370				-0.182205	8.40185	-1.5118	0.134616	0.313287	-5.37653
8111339	myotubularin related protein 12	MTMR12	54545	-0.0848362	7.98204	-1.51166	0.13465	0.313343	-5.37672
8075049	transmembrane protein 211	TMEM211	255349	-0.0935576	5.07806	-1.51158	0.13467	0.313369	-5.37684
8128459	single-minded family bHLH transcription factor 1	SIM1	6492	-0.104596	5.07897	-1.51148	0.134697	0.31341	-5.37699
8078567				-0.0770517	5.49994	-1.5113	0.134741	0.31349	-5.37724
7894253				-0.192698	4.44144	-1.51122	0.134763	0.31349	-5.37737
7892613				0.142411	9.93098	1.5112	0.134767	0.31349	-5.37739
8047559				0.0750488	2.8962	1.51119	0.134769	0.31349	-5.37741
8103226	transmembrane protein 154	TMEM154	201799	0.407386	7.25641	1.51103	0.134811	0.313566	-5.37765
8107814	isochorismatase domain containing 1	ISOC1	51015	-0.123015	8.65173	-1.51099	0.134822	0.313569	-5.37771
8069153	keratin associated protein 10-10	KRTAP10-10	353333	-0.0962927	7.46196	-1.51087	0.134852	0.313604	-5.37788
7895920				0.0770463	13.1749	1.51085	0.134856	0.313604	-5.3779
7974816	solute carrier family 38 member 6	SLC38A6	145389	0.137236	6.5623	1.51074	0.134885	0.31363	-5.37806
8163666	long intergenic non-protein coding RNA 474	LINC00474	58483	-0.0986854	4.56557	-1.51073	0.134886	0.31363	-5.37807
8071541	transmembrane protein 191B///transmembrane protein 191C///transmembrane protein 191A (pseudogene)	TMEM191B///TMEM191C///TMEM191A	728229///645426///84222	-0.124361	8.79445	-1.51067	0.134902	0.313645	-5.37816
7893457				-0.154587	3.29108	-1.51043	0.134963	0.313766	-5.37851
8019699	keratin associated protein 4-7///keratin associated protein 4-9///keratin associated protein 4-8///keratin associated protein 4-11///keratin associated protein 4-2///keratin associated protein 4-5///keratin associated protein 4-4///keratin associated protein 4-12///keratin associated protein 4-6///keratin associated protein 4-7	KRTAP4-7///KRTAP4-9///KRTAP4-8///KRTAP4-11///KRTAP4-2///KRTAP4-5///KRTAP4-4///KRTAP4-12///KRTAP4-6///KRTAP4-7	100132476///100132386///728224///653240///85291///85289///84616///83755///81871///100132476	-0.0721935	6.32368	-1.51036	0.134982	0.313788	-5.37862
7894498				0.145475	9.25072	1.51019	0.135024	0.313863	-5.37886
8006573	TATA-box binding protein associated factor 15	TAF15	8148	0.0853218	9.29182	1.50995	0.135085	0.313983	-5.37921
7944042	platelet activating factor acetylhydrolase 1b catalytic subunit 2	PAFAH1B2	5049	-0.0819558	8.87288	-1.50991	0.135097	0.313988	-5.37927
7938396	adenosine monophosphate deaminase 3	AMPD3	272	-0.170428	7.15004	-1.5097	0.13515	0.314085	-5.37958
8174893	THO complex 2	THOC2	57187	0.0967472	8.45914	1.50967	0.135157	0.314085	-5.37962
8021961				-0.0607225	3.62806	-1.50942	0.135221	0.314211	-5.37998
8016868				-0.0804756	5.51602	-1.50928	0.135256	0.314215	-5.38018
7896613				0.174769	6.39387	1.50928	0.135256	0.314215	-5.38018
8025850	angiopoietin like 8	ANGPTL8	55908	-0.068929	7.04902	-1.50927	0.135258	0.314215	-5.38019
8111122				0.10822	4.16498	1.50926	0.13526	0.314215	-5.3802
8035506	cytokine receptor like factor 1	CRLF1	9244	-0.0978733	7.97141	-1.50919	0.13528	0.314238	-5.38031
8115340				-0.0883305	3.3197	-1.50876	0.135388	0.314455	-5.38093
8155794	chromosome 9 open reading frame 85	C9orf85	138241	0.147333	7.21364	1.50875	0.135392	0.314455	-5.38095
7893873				0.300232	5.21225	1.50867	0.135411	0.314459	-5.38106
7982529				-0.087649	7.78777	-1.50867	0.135413	0.314459	-5.38107
8130013	epilepsy, progressive myoclonus type 2A, Lafora disease (laforin)	EPM2A	7957	-0.0868657	5.41144	-1.5086	0.135429	0.314474	-5.38116
8166611	MAGE family member B2	MAGEB2	4113	-0.069792	4.43918	-1.50855	0.135442	0.314485	-5.38124
7899087	PDLIM1 interacting kinase 1 like	PDIK1L	149420	-0.0703884	7.03486	-1.50846	0.135466	0.314512	-5.38137
8165462	anaphase promoting complex subunit 2	ANAPC2	29882	-0.0601111	7.64047	-1.50842	0.135477	0.314512	-5.38143
7929201	B-TFIID TATA-box binding protein associated factor 1	BTAF1	9044	0.116126	8.24968	1.50839	0.135483	0.314512	-5.38147
8073962	Mov10 RISC complex RNA helicase like 1	MOV10L1	54456	0.0677449	5.38471	1.50831	0.135503	0.314537	-5.38158
8053949	KAT8 regulatory NSL complex subunit 3	KANSL3	55683	-0.0596616	7.84935	-1.50828	0.135512	0.314537	-5.38164
8065242	long intergenic non-protein coding RNA 652	LINC00652	29075	-0.174642	5.24947	-1.50822	0.135527	0.31454	-5.38172
8018082	solute carrier family 39 member 11	SLC39A11	201266	-0.134426	8.78853	-1.50815	0.135545	0.31454	-5.38182
8086627	ALS2 C-terminal like	ALS2CL	259173	0.122759	7.3583	1.50814	0.135548	0.31454	-5.38184
8049166	cholinergic receptor nicotinic gamma subunit	CHRNG	1146	-0.0742255	7.03196	-1.50812	0.135552	0.31454	-5.38186
8003156				0.118713	6.2804	1.50798	0.135589	0.314605	-5.38207
8043993	AHPA9419	LOC100131131	100131131	-0.106113	4.73976	-1.50794	0.135599	0.314607	-5.38213
7960828	growth differentiation factor 3	GDF3	9573	-0.0819073	4.90228	-1.50778	0.135639	0.314677	-5.38235
7994052	heparan sulfate-glucosamine 3-sulfotransferase 2	HS3ST2	9956	-0.105878	6.81427	-1.50765	0.135673	0.314734	-5.38255
7937305	NLR family pyrin domain containing 6	NLRP6	171389	-0.375182	9.34205	-1.50759	0.135688	0.314748	-5.38263
7971218	kelch repeat and BTB domain containing 7	KBTBD7	84078	0.0982063	6.80584	1.50755	0.135698	0.314749	-5.38269
8055697	RNA binding motif protein 43	RBM43	375287	0.0832138	6.05468	1.50747	0.135719	0.314774	-5.38281
7917482	kynurenine aminotransferase 3	KYAT3	56267	0.123453	8.16124	1.50739	0.13574	0.314802	-5.38293
8049471	atypical chemokine receptor 3	ACKR3	57007	-0.134801	5.49573	-1.50735	0.13575	0.314804	-5.38299
8179595	gamma-aminobutyric acid type B receptor subunit 1	GABBR1	2550	0.204079	7.34911	1.50726	0.135772	0.314832	-5.38311
7963084	family with sequence similarity 186 member B	FAM186B	84070	-0.0831222	5.24687	-1.5072	0.135788	0.314847	-5.3832
8021091	sialic acid binding Ig like lectin 15	SIGLEC15	284266	-0.110491	6.70159	-1.50672	0.13591	0.315107	-5.38389
8144953	exportin 7	XPO7	23039	0.099455	8.6515	1.50654	0.135956	0.315192	-5.38415
8077226	inhibitor of growth family member 5	ING5	84289	-0.0877088	6.61779	-1.50637	0.136001	0.315257	-5.3844
7939959	olfactory receptor family 5 subfamily AS member 1	OR5AS1	219447	-0.0564714	4.44861	-1.50634	0.136009	0.315257	-5.38445
7942300	interleukin 18 binding protein	IL18BP	10068	0.125542	7.66752	1.50627	0.136027	0.315257	-5.38455
8006845	ribosomal protein L19	RPL19	6143	-0.0797054	10.7955	-1.50623	0.136036	0.315257	-5.3846
8011797	inhibitor of CDK, cyclin A1 interacting protein 1	INCA1	388324	-0.0987734	6.62821	-1.50622	0.13604	0.315257	-5.38462
7893653				0.381063	6.42433	1.50621	0.13604	0.315257	-5.38463
8177955	MHC class I polypeptide-related sequence B	MICB	4277	0.11437	7.37471	1.50604	0.136084	0.315336	-5.38487
8074869	radial spoke head 14 homolog	RSPH14	27156	-0.0881414	5.58993	-1.50595	0.136107	0.315349	-5.385
8101324	heterogeneous nuclear ribonucleoprotein D	HNRNPD	3184	0.105012	10.5767	1.50595	0.136109	0.315349	-5.38501
8053666				-0.107911	4.97098	-1.50587	0.136128	0.315371	-5.38512
7947394				-0.0921296	4.70227	-1.50584	0.136137	0.315371	-5.38517
7953278	potassium voltage-gated channel subfamily A member 5	KCNA5	3741	-0.0715109	5.54388	-1.50502	0.136347	0.315835	-5.38636
8147447	phosphatidylserine synthase 1	PTDSS1	9791	0.131477	8.76189	1.50471	0.136427	0.315998	-5.38681
8157103				-0.0908879	6.29627	-1.50455	0.136467	0.316047	-5.38703
7986820				-0.0854129	5.74679	-1.50455	0.136467	0.316047	-5.38703
8180373	small ubiquitin-like modifier 1	SUMO1	7341	-0.16945	6.85872	-1.50447	0.136489	0.316075	-5.38715
8136578				-0.113822	4.66891	-1.50435	0.136518	0.316121	-5.38732
8156056				0.116403	3.42375	1.5042	0.136556	0.316187	-5.38753
7918157	vav guanine nucleotide exchange factor 3	VAV3	10451	-0.172697	6.65708	-1.50385	0.136647	0.316374	-5.38804
7895191				0.209826	4.17616	1.5038	0.13666	0.316383	-5.38812
7953775	alpha-2-macroglobulin like 1	A2ML1	144568	-0.077798	5.10676	-1.50364	0.136701	0.316456	-5.38835
7986501				-0.0956822	4.24926	-1.5036	0.136712	0.31646	-5.38841
8035007	A-kinase anchoring protein 8	AKAP8	10270	-0.0509519	8.76387	-1.50355	0.136725	0.316469	-5.38849
8058664				-0.18157	5.86314	-1.50346	0.136746	0.316496	-5.3886
7894728				-0.223464	4.82149	-1.50338	0.136768	0.316524	-5.38873
8096440	glutamate ionotropic receptor delta type subunit 2	GRID2	2895	-0.0853459	4.79074	-1.50328	0.136793	0.316559	-5.38886
8026696				0.122054	5.84816	1.50318	0.13682	0.316599	-5.38902
7894866				0.197818	7.82152	1.50307	0.136847	0.316641	-5.38917
8100076	Yip1 domain family member 7	YIPF7	285525	-0.0690947	4.4574	-1.50289	0.136894	0.316704	-5.38943
7943517				0.0755187	3.65301	1.50286	0.136902	0.316704	-5.38948
7963741	single-strand-selective monofunctional uracil-DNA glycosylase 1	SMUG1	23583	-0.0678538	7.51316	-1.50285	0.136903	0.316704	-5.38949
7983132	StAR related lipid transfer domain containing 9	STARD9	57519	0.100936	5.97715	1.50264	0.136959	0.3168	-5.3898
7913357	endothelin converting enzyme 1	ECE1	1889	-0.109536	10.0277	-1.50258	0.136973	0.3168	-5.38988
8074196	chaperonin containing TCP1 subunit 8 like 2	CCT8L2	150160	-0.0862552	6.3292	-1.50258	0.136973	0.3168	-5.38988
8096249				-0.101089	2.83627	-1.50234	0.137037	0.316925	-5.39023
7964699				-0.0805891	3.57415	-1.50225	0.137059	0.316954	-5.39036
7920766	ASH1 like histone lysine methyltransferase	ASH1L	55870	-0.0801015	9.06191	-1.50218	0.137077	0.316974	-5.39046
8083142				0.0783416	4.27482	1.50205	0.137111	0.317014	-5.39065
7911989	ribosomal protein L22	RPL22	6146	0.114606	6.08084	1.50204	0.137113	0.317014	-5.39066
7893841				-0.128544	7.72014	-1.50192	0.137143	0.317019	-5.39083
7981425				-0.1061	6.48999	-1.50189	0.137152	0.317019	-5.39088
8129062	heparan sulfate-glucosamine 3-sulfotransferase 5	HS3ST5	222537	0.108596	5.95736	1.50189	0.137152	0.317019	-5.39088
7976061				-0.0841625	4.22718	-1.50188	0.137154	0.317019	-5.39089
8097128	exosome component 9	EXOSC9	5393	0.102962	7.21969	1.50176	0.137185	0.317034	-5.39106
7896588				0.326883	7.84996	1.50176	0.137186	0.317034	-5.39107
8032212				-0.0920484	6.44573	-1.50175	0.137189	0.317034	-5.39109
7970622				-0.0727758	3.47843	-1.50166	0.13721	0.317062	-5.39121
7986340	spermatogenesis associated 8	SPATA8	145946	-0.0765773	4.84231	-1.50121	0.137327	0.317308	-5.39186
7892703				-0.104353	7.44918	-1.501	0.137382	0.317414	-5.39216
8063449	uncharacterized LOC101927770	LOC101927770	101927770	0.0902845	6.73733	1.50046	0.13752	0.317711	-5.39294
7945377	single Ig and TIR domain containing	SIGIRR	59307	-0.0905278	8.50039	-1.50028	0.137567	0.317782	-5.3932
8103892				0.128677	3.87623	1.50027	0.13757	0.317782	-5.39322
8088001	NIMA related kinase 4	NEK4	6787	0.0659198	7.41532	1.50008	0.137618	0.317872	-5.39349
7942315	leucine rich transmembrane and O-methyltransferase domain containing	LRTOMT	220074	0.0731585	5.9456	1.49988	0.137672	0.317958	-5.39379
8046824	fibrous sheath interacting protein 2	FSIP2	401024	0.372578	6.29919	1.49987	0.137675	0.317958	-5.3938
7895925				0.365544	4.69618	1.49979	0.137695	0.317982	-5.39391
8074939	coiled-coil-helix-coiled-coil-helix domain containing 10	CHCHD10	400916	-0.0957037	9.52498	-1.49972	0.137714	0.318004	-5.39402
8058388				-0.235092	4.26473	-1.49949	0.137772	0.318116	-5.39434
7940851	fibronectin leucine rich transmembrane protein 1	FLRT1	23769	-0.0791963	6.44028	-1.49943	0.137789	0.318132	-5.39443
8108174	pterin-4 alpha-carbinolamine dehydratase 2	PCBD2	84105	-0.119851	6.83934	-1.49929	0.137824	0.318179	-5.39463
7984989	COMM domain containing 4///COMM domain containing 4	COMMD4///COMMD4	54939///54939	-0.0703159	7.53944	-1.49927	0.137828	0.318179	-5.39465
7893234				-0.188767	6.0942	-1.49915	0.137861	0.318217	-5.39484
8171195				-0.0774294	3.22258	-1.49914	0.137863	0.318217	-5.39485
7989073	protogenin	PRTG	283659	0.0843213	4.98125	1.49908	0.137878	0.318229	-5.39493
8047339	basic leucine zipper and W2 domains 1	BZW1	9689	0.141777	9.88542	1.49847	0.138037	0.318574	-5.39582
8118724				-0.0828282	5.80251	-1.49835	0.138067	0.318621	-5.39599
8108905	potassium channel tetramerization domain containing 16	KCTD16	57528	-0.0954461	5.36873	-1.49825	0.138093	0.318645	-5.39613
7896313				0.329755	4.15101	1.49824	0.138097	0.318645	-5.39615
7893818				0.150411	6.53921	1.49815	0.138119	0.318674	-5.39627
7964592	microRNA 26a-2	MIR26A2	407016	-0.0790873	4.04109	-1.49808	0.138138	0.318697	-5.39638
7922328	DNM3 opposite strand/antisense RNA///microRNA 199a-2	DNM3OS///MIR199A2	100628315///406977	0.114186	6.00772	1.49789	0.138186	0.318784	-5.39664
7927091	long intergenic non-protein coding RNA 999	LINC00999	399744	-0.0827606	6.92807	-1.49775	0.138223	0.318821	-5.39685
8077082	lipase maturation factor 2	LMF2	91289	0.0747808	8.80224	1.49775	0.138223	0.318821	-5.39685
7895757				0.195502	6.93431	1.49772	0.13823	0.318821	-5.39689
7901860	LINE1 type transposase domain containing 1	L1TD1	54596	0.201201	4.2689	1.49762	0.138256	0.318848	-5.39703
7953626	calsyntenin 3	CLSTN3	9746	0.166594	7.48893	1.4976	0.138261	0.318848	-5.39706
8086350				-0.133407	3.78698	-1.49753	0.138281	0.31887	-5.39717
7896230				-0.0916212	10.5217	-1.49717	0.138373	0.31906	-5.39768
7997810	cytosolic thiouridylase subunit 2	CTU2	348180	-0.0687536	7.5982	-1.49709	0.138394	0.319062	-5.3978
8141882	DPY19L2 pseudogene 2	DPY19L2P2	349152	-0.157596	4.9317	-1.49706	0.138401	0.319062	-5.39784
7997832	uncharacterized LOC339059	LOC339059	339059	-0.0718715	5.95185	-1.49706	0.138402	0.319062	-5.39784
8151679	DDB1 and CUL4 associated factor 4 like 2	DCAF4L2	138009	-0.0718892	5.75151	-1.4968	0.138471	0.319188	-5.39822
8005726	potassium voltage-gated channel subfamily J member 18///potassium voltage-gated channel subfamily J member 12	KCNJ18///KCNJ12	100134444///3768	-0.0977053	6.95248	-1.49678	0.138476	0.319188	-5.39825
7993126	4-aminobutyrate aminotransferase	ABAT	18	-0.207297	8.30992	-1.4966	0.138523	0.319273	-5.39851
7968658	exosome component 8	EXOSC8	11340	0.133462	7.17389	1.4965	0.138548	0.31931	-5.39865
8001348				-0.0775329	5.43624	-1.49644	0.138564	0.319325	-5.39874
8008627	noggin	NOG	9241	-0.0905963	5.83011	-1.49631	0.138597	0.319378	-5.39892
8130582	solute carrier family 22 member 2	SLC22A2	6582	-0.0708514	5.02928	-1.49595	0.138691	0.319574	-5.39944
8034920	ilvB acetolactate synthase like	ILVBL	10994	-0.141048	8.26857	-1.49591	0.138702	0.319575	-5.39951
8120943	cytochrome b5 reductase 4	CYB5R4	51167	0.122874	7.60527	1.49585	0.138717	0.319575	-5.39958
8041781	endothelial PAS domain protein 1	EPAS1	2034	0.172653	10.1566	1.49584	0.138721	0.319575	-5.39961
8162586	solute carrier family 35 member D2	SLC35D2	11046	-0.193028	9.9337	-1.49571	0.138753	0.319603	-5.39979
7896019				0.191564	4.4172	1.4957	0.138755	0.319603	-5.3998
7945873	olfactory receptor family 7 subfamily E member 37 pseudogene///olfactory receptor family 7 subfamily E member 35 pseudogene///MGC72080 pseudogene///death associated protein like 1///olfactory receptor family 7 subfamily E member 47 pseudogene///olfactory receptor family 7 subfamily E member 12 pseudogene///olfactory receptor family 7 subfamily E member 14 pseudogene	OR7E37P///OR7E35P///MGC72080///DAPL1///OR7E47P///OR7E12P///OR7E14P	100506759///391632///389538///92196///26628///10821///10819	-0.0999954	9.16016	-1.49568	0.138762	0.319603	-5.39983
7953763				-0.0998437	6.30759	-1.49532	0.138853	0.319787	-5.40034
8087790	ribosomal RNA processing 9, small subunit (SSU) processome component, homolog (yeast)	RRP9	9136	0.0776802	7.4534	1.4953	0.138861	0.319787	-5.40038
7939835	family with sequence similarity 180 member B	FAM180B	399888	-0.0977855	5.98209	-1.49524	0.138876	0.319796	-5.40046
7894459				-0.0831084	9.47239	-1.49516	0.138896	0.319796	-5.40057
7958377				0.12436	3.49669	1.49512	0.138907	0.319796	-5.40063
8097098	ubiquitin specific peptidase 53	USP53	54532	0.197458	8.44521	1.49511	0.13891	0.319796	-5.40065
7934690	zinc finger CCHC-type containing 24	ZCCHC24	219654	0.108584	7.49384	1.49507	0.13892	0.319796	-5.40071
7916422	prolyl-tRNA synthetase 2, mitochondrial (putative)	PARS2	25973	-0.0615952	8.36541	-1.49506	0.138923	0.319796	-5.40072
7982292				0.0970236	4.24099	1.49497	0.138946	0.31982	-5.40085
7935983	paired like homeodomain 3	PITX3	5309	-0.0964198	6.77884	-1.49495	0.138952	0.31982	-5.40088
8069852	keratin associated protein 6-1	KRTAP6-1	337966	-0.0873518	6.19584	-1.49478	0.138995	0.319889	-5.40112
8061426				-0.130377	4.60142	-1.49476	0.139001	0.319889	-5.40116
7919888	CDC42 small effector 1	CDC42SE1	56882	0.164974	8.30995	1.49471	0.139015	0.319898	-5.40123
7948139				0.113897	3.33854	1.49448	0.139075	0.319979	-5.40156
8039820	killer cell immunoglobulin like receptor, two Ig domains and short cytoplasmic tail 2///killer cell immunoglobulin like receptor, three Ig domains and long cytoplasmic tail 3///killer cell immunoglobulin like receptor, two Ig domains and long cytoplasmic tail 5A///killer cell immunoglobulin like receptor, three Ig domains and short cytoplasmic tail 1///killer cell immunoglobulin like receptor, three Ig domains and long cytoplasmic tail 2///killer cell immunoglobulin like receptor, three Ig domains and long cytoplasmic tail 1///killer cell immunoglobulin like receptor, two Ig domains and short cytoplasmic tail 4///killer cell immunoglobulin like receptor, two Ig domains and short cytoplasmic tail 1///killer cell immunoglobulin like receptor, two Ig domains and long cytoplasmic tail 3///killer cell immunoglobulin like receptor, two Ig domains and long cytoplasmic tail 2///killer cell immunoglobulin like receptor, two Ig domains and long cytoplasmic tail 1///killer cell immunoglobulin like receptor, three Ig domains and short cytoplasmic tail 1///killer cell immunoglobulin like receptor, three Ig domains and long cytoplasmic tail 2///killer cell immunoglobulin like receptor, three Ig domains and long cytoplasmic tail 1///killer cell immunoglobulin like receptor, two Ig domains and short cytoplasmic tail 5///killer cell immunoglobulin like receptor, two Ig domains and short cytoplasmic tail 3	KIR2DS2///KIR3DL3///KIR2DL5A///KIR3DS1///KIR3DL2///KIR3DL1///KIR2DS4///KIR2DS1///KIR2DL3///KIR2DL2///KIR2DL1///KIR3DS1///KIR3DL2///KIR3DL1///KIR2DS5///KIR2DS3	100132285///115653///57292///3813///3812///3811///3809///3806///3804///3803///3802///3813///3812///3811///3810///3808	-0.103404	6.08637	-1.49447	0.139075	0.319979	-5.40156
7921895	chromosome 1 open reading frame 111	C1orf111	284680	-0.0838247	5.95776	-1.49445	0.139082	0.319979	-5.4016
8167652	centromere protein V like 2///centromere protein V like 1	CENPVL2///CENPVL1	441495///389857	-0.0729428	7.43029	-1.49439	0.139098	0.319979	-5.40169
8172715	centromere protein V like 2///centromere protein V like 1	CENPVL2///CENPVL1	441495///389857	-0.0729428	7.43029	-1.49439	0.139098	0.319979	-5.40169
7917455	15 kDa selenoprotein	SEP15	9403	0.0717678	9.47318	1.4943	0.139122	0.32001	-5.40182
8165711	phosphatidylinositol specific phospholipase C X domain containing 1	PLCXD1	55344	0.108216	7.03502	1.4942	0.139147	0.320046	-5.40196
8048340	CCR4-NOT transcription complex subunit 9	CNOT9	9125	0.102061	8.84882	1.494	0.139199	0.320143	-5.40224
8024228	midnolin	MIDN	90007	-0.110483	8.98965	-1.49393	0.139217	0.320164	-5.40235
7912207				-0.111299	5.24085	-1.49384	0.13924	0.320186	-5.40247
8044149	plasminogen-like A (pseudogene)///plasminogen-like B1///plasminogen-like B2///plasminogen	PLGLA///PLGLB1///PLGLB2///PLG	285189///5343///5342///5340	-0.116484	4.7895	-1.49379	0.139253	0.320186	-5.40254
7892933				0.175803	6.88562	1.49378	0.139256	0.320186	-5.40256
7892733				0.333937	4.88595	1.49334	0.139371	0.320429	-5.40319
8029870	neuronal PAS domain protein 1	NPAS1	4861	-0.0871874	5.91314	-1.4933	0.139382	0.320431	-5.40325
8129861	interferon gamma receptor 1	IFNGR1	3459	0.132549	9.79203	1.49314	0.139423	0.320504	-5.40348
8004293	elongator acetyltransferase complex subunit 5	ELP5	23587	-0.0900668	8.26639	-1.49303	0.139452	0.320549	-5.40364
7924144	ribosomal protein L21 pseudogene 28///ribosomal protein L21 pseudogene 19///ribosomal protein L21 pseudogene 44///ribosomal protein L21	RPL21P28///RPL21P19///RPL21P44///RPL21	100131205///641293///402176///6144	-0.14061	8.9528	-1.49278	0.139519	0.32068	-5.404
7895768				0.190919	6.1133	1.49269	0.13954	0.320707	-5.40412
8172030	ferritin heavy chain 1 pseudogene 18	FTH1P18	441490	-0.0810027	6.75327	-1.49242	0.139612	0.320851	-5.40452
8049199	GRB10 interacting GYF protein 2	GIGYF2	26058	-0.0688897	8.67361	-1.49237	0.139625	0.320859	-5.40459
7895762				0.0977878	12.2747	1.49223	0.13966	0.320916	-5.40478
7892865				0.120212	10.5134	1.49206	0.139706	0.321	-5.40503
8063000	WAP four-disulfide core domain 2	WFDC2	10406	0.165378	6.68342	1.49202	0.139717	0.321003	-5.40509
7893510				-0.215197	5.01268	-1.49195	0.139734	0.321019	-5.40518
7893495				0.159899	3.96383	1.49184	0.139764	0.321066	-5.40535
8141459	galactose-3-O-sulfotransferase 4	GAL3ST4	79690	-0.0938903	6.6484	-1.4918	0.139775	0.32107	-5.40541
8172717				-0.0735454	4.17136	-1.49154	0.139843	0.321203	-5.40578
7896029				0.0831765	9.7984	1.49139	0.139883	0.321265	-5.406
8052598	WD repeat containing planar cell polarity effector	WDPCP	51057	-0.105899	5.76552	-1.49133	0.139896	0.321265	-5.40608
7895796				0.194933	7.14085	1.49132	0.139899	0.321265	-5.40609
7923317	achaete-scute family bHLH transcription factor 5	ASCL5	647219	-0.0786245	5.83879	-1.49124	0.13992	0.321291	-5.4062
7945882	ADP-ribosyltransferase 5	ART5	116969	0.083179	6.3964	1.49113	0.13995	0.321337	-5.40637
7894800				0.167982	6.53995	1.49099	0.139985	0.321396	-5.40656
7970569	sacsin molecular chaperone	SACS	26278	0.225756	5.85628	1.49095	0.139995	0.321396	-5.40662
7932420	3-hydroxyacyl-CoA dehydratase 1	HACD1	9200	0.0629489	5.3153	1.49092	0.140004	0.321396	-5.40667
7951703	dopamine receptor D2	DRD2	1813	-0.0922997	7.10925	-1.49064	0.140079	0.321545	-5.40707
8135273				-0.119932	7.9317	-1.49057	0.140095	0.321551	-5.40716
7893722				-0.155741	7.89759	-1.49055	0.140101	0.321551	-5.40719
7894188				-0.187337	8.97983	-1.49045	0.140128	0.321591	-5.40734
7896206				0.145355	5.0781	1.4902	0.140193	0.321718	-5.4077
7892868				0.0891724	12.5716	1.49008	0.140224	0.321756	-5.40787
8173848	highly divergent homeobox	HDX	139324	0.087834	5.04641	1.49005	0.140233	0.321756	-5.40792
7973584	ring finger protein 31	RNF31	55072	0.0661502	7.75951	1.49	0.140247	0.321756	-5.40799
8111385				0.159698	4.54628	1.48998	0.140251	0.321756	-5.40802
8077877	uncharacterized LOC100130924	LOC100130924	100130924	-0.0967179	5.39279	-1.48995	0.14026	0.321756	-5.40806
7907492	RAB GTPase activating protein 1 like	RABGAP1L	9910	0.0977448	7.75025	1.48992	0.140268	0.321756	-5.40811
7925718	olfactory receptor family 2 subfamily B member 11	OR2B11	127623	-0.0905067	5.53161	-1.48988	0.140277	0.321757	-5.40816
8133085				-0.0701943	4.13026	-1.48952	0.140371	0.321942	-5.40867
8104601	brain abundant membrane attached signal protein 1	BASP1	10409	0.259594	8.92529	1.48948	0.140382	0.321942	-5.40873
8021045				-0.10662	4.37488	-1.48946	0.140387	0.321942	-5.40876
8016455	microRNA 10a	MIR10A	406902	-0.12863	3.82318	-1.48933	0.140423	0.322002	-5.40895
7893814				0.463762	4.95288	1.48914	0.140472	0.322093	-5.40922
8001327				-0.0945292	4.36564	-1.48902	0.140503	0.32214	-5.40939
8137863				-0.104697	5.31085	-1.48883	0.140554	0.322218	-5.40966
8116348	TBC1 domain family member 9B	TBC1D9B	23061	-0.0828131	8.48856	-1.48882	0.140556	0.322218	-5.40968
8041223				-0.100584	5.24248	-1.48852	0.140636	0.322378	-5.41011
8142882	microRNA 96	MIR96	407053	-0.0783919	3.98237	-1.48847	0.140648	0.322385	-5.41018
7894319				0.159498	3.40376	1.48841	0.140664	0.322398	-5.41026
8010287	C1q and tumor necrosis factor related protein 1	C1QTNF1	114897	0.145055	7.8299	1.48832	0.140688	0.322431	-5.4104
8036989				-0.084514	6.26614	-1.48818	0.140725	0.322494	-5.4106
8123137	acetyl-CoA acetyltransferase 2	ACAT2	39	0.18689	6.81262	1.48808	0.14075	0.322528	-5.41073
7935730	CWF19-like 1, cell cycle control (S. pombe)	CWF19L1	55280	-0.100945	6.83237	-1.48786	0.140809	0.322643	-5.41106
7893835				-0.188512	9.61457	-1.48775	0.140838	0.322685	-5.41121
8065011	lin-28 homolog A	LIN28A	79727	-0.0897369	4.79678	-1.48763	0.14087	0.322736	-5.41138
7980688				-0.231013	4.52884	-1.48744	0.14092	0.322827	-5.41166
8139947	NOP2/Sun RNA methyltransferase family member 5 pseudogene 2///NOP2/Sun RNA methyltransferase family member 5 pseudogene 1///NOP2/Sun RNA methyltransferase family member 5	NSUN5P2///NSUN5P1///NSUN5	260294///155400///55695	-0.0902542	8.37273	-1.4874	0.140929	0.322827	-5.41171
8171760	small Cajal body-specific RNA 9-like	SCARNA9L	100158262	0.134978	5.36123	1.48731	0.140953	0.322861	-5.41184
8110865	iroquois homeobox 4	IRX4	50805	-0.0848196	6.38123	-1.48725	0.140969	0.322867	-5.41192
8046588				-0.0867841	3.84636	-1.48721	0.140978	0.322867	-5.41198
8007846	saitohin	STH	246744	-0.0897693	5.57083	-1.48719	0.140985	0.322867	-5.41201
8000413	NSE1 homolog, SMC5-SMC6 complex component	NSMCE1	197370	-0.0757622	8.04139	-1.48709	0.141012	0.322887	-5.41216
8159900	GLIS family zinc finger 3	GLIS3	169792	0.25001	6.5369	1.48703	0.141027	0.322887	-5.41224
8048211	RUN and FYVE domain containing 4	RUFY4	285180	0.0772249	6.44673	1.48702	0.14103	0.322887	-5.41226
8041900				-0.138739	7.66778	-1.48701	0.141032	0.322887	-5.41227
8021653	serpin family B member 8	SERPINB8	5271	0.230882	7.8511	1.4869	0.141061	0.322911	-5.41242
7901416				-0.100156	4.67487	-1.4869	0.141062	0.322911	-5.41243
7899790	testis specific serine kinase 3	TSSK3	81629	-0.0738542	5.71441	-1.48686	0.141072	0.322911	-5.41248
7996883	hyaluronan synthase 3	HAS3	3038	0.139423	6.60302	1.4867	0.141113	0.322982	-5.4127
7927108	BMS1, ribosome biogenesis factor	BMS1	9790	0.0973586	7.55729	1.48659	0.141142	0.323027	-5.41286
8066921	potassium voltage-gated channel subfamily B member 1	KCNB1	3745	-0.074252	5.86723	-1.48651	0.141163	0.323052	-5.41298
7895745				-0.147225	9.28624	-1.4863	0.141221	0.323163	-5.41329
7903803	adenosylhomocysteinase like 1	AHCYL1	10768	-0.106264	9.57955	-1.4859	0.141324	0.323377	-5.41385
7913609	ArfGAP with SH3 domain, ankyrin repeat and PH domain 3	ASAP3	55616	0.107013	6.64065	1.4858	0.141353	0.323389	-5.414
7925735	olfactory receptor family 14 subfamily A member 16	OR14A16	284532	-0.0996586	4.81263	-1.48579	0.141354	0.323389	-5.41401
7977801				-0.175854	4.46232	-1.48576	0.141362	0.323389	-5.41406
7910022	cornichon family AMPA receptor auxiliary protein 3	CNIH3	149111	-0.0974849	5.37606	-1.48574	0.141368	0.323389	-5.41409
8180312	S-phase kinase-associated protein 1	SKP1	6500	-0.108154	9.54014	-1.48537	0.141464	0.323578	-5.41461
8162696	XPA, DNA damage recognition and repair factor	XPA	7507	-0.0857363	7.85674	-1.48535	0.141471	0.323578	-5.41464
7893809				0.165099	7.70578	1.4853	0.141485	0.323589	-5.41472
8135909	leptin	LEP	3952	-0.0812572	5.79351	-1.48522	0.141504	0.32361	-5.41482
7893813				0.160888	5.78305	1.48504	0.141551	0.323696	-5.41508
7920506	Src homology 2 domain containing E	SHE	126669	0.102674	7.0344	1.48494	0.14158	0.323739	-5.41523
7922125				-0.0754707	3.70513	-1.48487	0.141597	0.323756	-5.41533
8144685				-0.0860631	7.74901	-1.48475	0.141629	0.323789	-5.4155
8155332	family with sequence similarity 220 member A	FAM220A	84792	-0.0841076	7.33917	-1.48474	0.141631	0.323789	-5.41551
8001231				-0.134126	4.97331	-1.48454	0.141685	0.323887	-5.4158
7895700				0.263815	3.21761	1.48451	0.141693	0.323887	-5.41585
7915329				-0.0838843	6.64688	-1.48446	0.141706	0.323894	-5.41592
8118242	lymphocyte antigen 6 complex, locus G6D	LY6G6D	58530	-0.0821863	5.73865	-1.48442	0.141716	0.323894	-5.41597
8092409	presenilin associated rhomboid like	PARL	55486	-0.0864094	7.80814	-1.48436	0.141734	0.323904	-5.41606
7946006				-0.091832	5.28579	-1.48433	0.14174	0.323904	-5.4161
7922343	tumor necrosis factor superfamily member 4	TNFSF4	7292	-0.0954033	4.88107	-1.48426	0.14176	0.323915	-5.4162
8121483				0.0655724	3.23637	1.48424	0.141764	0.323915	-5.41623
7975081	protein phosphatase 1 regulatory subunit 36	PPP1R36	145376	-0.191582	6.12171	-1.48416	0.141784	0.323939	-5.41634
8156354				-0.11264	3.5253	-1.48409	0.141803	0.323941	-5.41644
8141395	minichromosome maintenance complex component 7	MCM7	4176	0.146349	8.78665	1.48409	0.141804	0.323941	-5.41645
7895648				0.178033	3.75486	1.48398	0.141832	0.323982	-5.41659
8040456	mesogenin 1	MSGN1	343930	0.105769	6.45284	1.48376	0.141892	0.324074	-5.41692
7897753	chromosome 1 open reading frame 167	C1orf167	284498	-0.0730178	6.43244	-1.48376	0.141892	0.324074	-5.41692
7893547				0.0926728	12.5142	1.48338	0.141993	0.324273	-5.41746
8086255	sodium voltage-gated channel alpha subunit 10	SCN10A	6336	-0.0736806	5.07444	-1.48335	0.141999	0.324273	-5.41749
7892605				0.21375	8.51526	1.48309	0.142067	0.324389	-5.41786
8053725	D(1B) dopamine receptor-like///dopamine receptor D5 pseudogene 2///dopamine receptor D5	LOC101060524///DRD5P2///DRD5	101060524///1818///1816	0.142192	6.19268	1.48309	0.142069	0.324389	-5.41787
7986975				-0.104388	4.70576	-1.48304	0.142081	0.324394	-5.41794
8104693	PDZ domain containing 2	PDZD2	23037	0.0834728	5.85339	1.48278	0.14215	0.32453	-5.41831
7963851	thymocyte expressed, positive selection associated 1	TESPA1	9840	-0.271961	6.01165	-1.48265	0.142185	0.324573	-5.41849
7973838				0.0661957	2.96031	1.48264	0.142189	0.324573	-5.41851
7980246	mutL homolog 3	MLH3	27030	0.0889045	7.10364	1.48241	0.142249	0.32469	-5.41884
7896493				-0.0641183	10.57	-1.48229	0.142282	0.324741	-5.41902
7899502	RNA, U11 small nuclear	RNU11	26824	0.195115	7.35055	1.48161	0.142462	0.325131	-5.41998
8028613	interferon lambda 1	IFNL1	282618	-0.0916986	6.16302	-1.48147	0.142499	0.325193	-5.42018
8094948	SLAIN motif family member 2	SLAIN2	57606	-0.0676589	9.9336	-1.48136	0.142529	0.325239	-5.42034
8029377	zinc finger protein 224	ZNF224	7767	-0.093464	6.55366	-1.48116	0.14258	0.325333	-5.42062
8039923	aurora kinase A interacting protein 1	AURKAIP1	54998	-0.0723485	8.75098	-1.48089	0.142654	0.325474	-5.42101
8077499	long intergenic non-protein coding RNA 312	LINC00312	29931	0.093834	4.43316	1.48086	0.142662	0.325474	-5.42105
8119102	RAB44, member RAS oncogene family	RAB44	401258	-0.090186	6.00063	-1.48058	0.142736	0.325622	-5.42145
8108568	IK cytokine, down-regulator of HLA II	IK	3550	-0.0640704	7.79807	-1.48051	0.142754	0.325641	-5.42155
8139903				-0.0823795	3.65492	-1.48044	0.142773	0.32566	-5.42165
7951467	alkB homolog 8, tRNA methyltransferase	ALKBH8	91801	-0.101017	5.60352	-1.48031	0.142809	0.32572	-5.42184
7919589	histone cluster 2, H3d///histone cluster 2, H3a///histone cluster 2, H3c	HIST2H3D///HIST2H3A///HIST2H3C	653604///333932///126961	0.161331	10.3383	1.48021	0.142834	0.325743	-5.42197
8040827	transcription factor 23	TCF23	150921	-0.0892939	6.82569	-1.48019	0.142838	0.325743	-5.422
8049195				-0.112994	7.66043	-1.47996	0.1429	0.325861	-5.42233
7936062				-0.123045	6.08425	-1.47992	0.14291	0.325862	-5.42238
8061122	barrier to autointegration factor 2	BANF2	140836	-0.0952373	4.99166	-1.47975	0.142955	0.325943	-5.42262
8138640	cytochrome c, somatic	CYCS	54205	0.117575	8.545	1.47971	0.142966	0.325945	-5.42268
7976037	thyroid stimulating hormone receptor///thyroid stimulating hormone receptor	TSHR///TSHR	7253///7253	0.0912182	5.02175	1.47962	0.142992	0.325982	-5.42282
7912561	PRAME family member 34, pseudogene///PRAME family member 36, pseudogene///PRAME family member 17///PRAME family member 10///PRAME family member 2	PRAMEF34P///PRAMEF36P///PRAMEF17///PRAMEF10///PRAMEF2	649324///645354///391004///343071///65122	-0.0695868	5.35568	-1.47956	0.143008	0.325996	-5.42291
8168447	polysaccharide biosynthesis domain containing 1	PBDC1	51260	-0.110172	7.88343	-1.47943	0.143041	0.326048	-5.42308
8165644				0.0936242	12.7724	1.47914	0.14312	0.326187	-5.42351
8162823				-0.14351	5.51669	-1.47912	0.143125	0.326187	-5.42353
7971386	small nucleolar RNA, H/ACA box 31///tumor protein, translationally-controlled 1	SNORA31///TPT1	677814///7178	0.125905	7.19362	1.47909	0.143131	0.326187	-5.42356
7895457				-0.136688	3.15595	-1.47904	0.143146	0.3262	-5.42364
8128356	F-box and leucine rich repeat protein 4	FBXL4	26235	-0.108314	7.6683	-1.47898	0.143162	0.326213	-5.42373
8172660	A-kinase anchoring protein 4	AKAP4	8852	-0.08013	4.7932	-1.47882	0.143204	0.326285	-5.42395
7981078	serpin family A member 11	SERPINA11	256394	-0.0862134	5.80833	-1.47877	0.143217	0.326291	-5.42402
7895063				0.12217	9.148	1.47874	0.143226	0.326291	-5.42407
7893994				0.161309	3.94046	1.47863	0.143256	0.326337	-5.42423
8025672	solute carrier family 44 member 2	SLC44A2	57153	-0.210858	9.80791	-1.47855	0.143276	0.32636	-5.42434
7892786				-0.124155	8.42296	-1.47831	0.143341	0.326476	-5.42468
8174937	teneurin transmembrane protein 1	TENM1	10178	0.0773044	5.22629	1.47829	0.143346	0.326476	-5.42471
8002301				0.0967039	4.39851	1.47824	0.14336	0.326484	-5.42479
8130183				0.106431	3.88217	1.47818	0.143374	0.326484	-5.42486
7911287	olfactory receptor family 2 subfamily G member 6	OR2G6	391211	-0.0995096	5.21322	-1.47817	0.143379	0.326484	-5.42489
7895645				0.255641	4.72217	1.47792	0.143443	0.326608	-5.42523
7934755	methionine adenosyltransferase 1A	MAT1A	4143	-0.0653281	5.5783	-1.47776	0.143487	0.326678	-5.42546
8068214				-0.072822	3.41705	-1.47764	0.143521	0.326678	-5.42564
8067610	cholinergic receptor nicotinic alpha 4 subunit	CHRNA4	1137	-0.0889208	5.9616	-1.47763	0.143521	0.326678	-5.42564
7954124	H2A histone family member J	H2AFJ	55766	-0.0830818	6.75503	-1.47763	0.143522	0.326678	-5.42565
7998449	TSR3, acp transferase ribosome maturation factor	TSR3	115939	-0.0760956	7.57264	-1.47763	0.143523	0.326678	-5.42565
7927155	FXYD domain containing ion transport regulator 4	FXYD4	53828	-0.0819793	5.88854	-1.47758	0.143535	0.326683	-5.42572
8089000	CGG triplet repeat binding protein 1	CGGBP1	8545	-0.0951606	7.62178	-1.4772	0.143637	0.326884	-5.42626
8161857	riboflavin kinase	RFK	55312	-0.153884	9.59924	-1.47718	0.143643	0.326884	-5.42629
8139484	small nucleolar RNA, H/ACA box 5C	SNORA5C	677796	-0.124827	8.21621	-1.47706	0.143676	0.326915	-5.42646
7948267	translocase of inner mitochondrial membrane 10 homolog (yeast)	TIMM10	26519	0.114134	6.97388	1.47705	0.143677	0.326915	-5.42647
7989628	casein kinase 1 gamma 1	CSNK1G1	53944	0.0725953	6.87387	1.47688	0.143724	0.327001	-5.42672
7892727				0.226522	4.33301	1.47674	0.143761	0.327063	-5.42692
8019367	RFNG O-fucosylpeptide 3-beta-N-acetylglucosaminyltransferase	RFNG	5986	-0.0790006	8.20934	-1.47665	0.143784	0.327093	-5.42704
8023757	CD226 molecule	CD226	10666	0.227286	5.95841	1.47645	0.143837	0.32719	-5.42732
8170671	ATPase plasma membrane Ca2+ transporting 3	ATP2B3	492	-0.0822992	5.72516	-1.47638	0.143857	0.327214	-5.42743
7957041				0.0921361	4.87662	1.47611	0.143928	0.327349	-5.4278
8106176	transmembrane protein 174	TMEM174	134288	-0.0741592	4.51549	-1.47608	0.143936	0.327349	-5.42785
7965480	phosphoglycerate mutase family member 4///phosphoglycerate mutase 1	PGAM4///PGAM1	441531///5223	-0.112432	10.3073	-1.47605	0.143946	0.327349	-5.4279
7901915	ALG6, alpha-1,3-glucosyltransferase	ALG6	29929	0.104524	6.27396	1.476	0.143958	0.327353	-5.42796
8167721	SSX family member 8	SSX8	280659	-0.0932095	5.81349	-1.47589	0.143989	0.327401	-5.42813
7895380				0.104211	2.82176	1.47574	0.144029	0.32747	-5.42834
8089106				0.0647428	3.03832	1.47567	0.144047	0.327488	-5.42843
8029214	proline rich 19	PRR19	284338	-0.0814909	5.2163	-1.4756	0.144066	0.32751	-5.42854
8073544	microRNA 33a	MIR33A	407039	-0.103201	4.14322	-1.47556	0.144077	0.327511	-5.42859
8134180	ankyrin repeat and IBR domain containing 1	ANKIB1	54467	-0.0875883	9.43188	-1.47545	0.144107	0.327558	-5.42875
8033462	cortexin 1	CTXN1	404217	-0.0800378	7.18572	-1.47531	0.144144	0.327619	-5.42895
7892714				0.156378	3.77965	1.47526	0.144157	0.32762	-5.42902
7895939				-0.0883217	11.2983	-1.47523	0.144164	0.32762	-5.42905
7985932				-0.089499	5.13367	-1.47509	0.144201	0.327682	-5.42925
7948324	olfactory receptor family 5 subfamily B member 3	OR5B3	441608	-0.0813306	4.63505	-1.47471	0.144305	0.327895	-5.4298
7894507				-0.176458	5.10253	-1.47461	0.144332	0.327936	-5.42994
8137582				-0.0780843	3.89074	-1.47453	0.144352	0.327957	-5.43005
8121895	tRNA methyltransferase 11 homolog	TRMT11	60487	0.121946	6.8277	1.47446	0.144373	0.327982	-5.43016
8077768				0.0891701	3.63463	1.47438	0.144394	0.328008	-5.43027
8104812	tetratricopeptide repeat domain 23 like///tetratricopeptide repeat domain 23 like	TTC23L///TTC23L	153657///153657	-0.104117	4.4658	-1.47416	0.144452	0.328116	-5.43058
8059549				-0.0981884	4.0568	-1.47413	0.144461	0.328116	-5.43063
7976836	microRNA 495	MIR495	574453	0.0717878	3.34208	1.47381	0.144545	0.328284	-5.43107
8005763				0.0679578	2.84309	1.47342	0.144652	0.328477	-5.43163
7896694				0.292911	7.93407	1.47339	0.144659	0.328477	-5.43167
7944152	interleukin 10 receptor subunit alpha	IL10RA	3587	0.292911	7.93407	1.47339	0.144659	0.328477	-5.43167
8177118				-0.17664	6.47681	-1.47329	0.144685	0.328491	-5.4318
7895862				-0.130558	7.20144	-1.47329	0.144685	0.328491	-5.43181
7905163	mitochondrial ribosomal protein S21	MRPS21	54460	0.0912053	9.35822	1.473	0.144763	0.32863	-5.43222
8051215	ribokinase	RBKS	64080	-0.31495	7.6927	-1.47296	0.144775	0.32863	-5.43228
8125234	tenascin XB///tenascin XA (pseudogene)	TNXB///TNXA	7148///7146	-0.121228	6.73719	-1.47295	0.144776	0.32863	-5.43229
8066521	TP53 target 5	TP53TG5	27296	-0.07208	5.39725	-1.47287	0.144799	0.32866	-5.43241
8055204				0.142135	6.79188	1.4728	0.144818	0.32868	-5.43251
8126238				-0.0777807	4.52407	-1.47249	0.144901	0.328846	-5.43295
7983500				-0.102922	4.10598	-1.47211	0.145003	0.329055	-5.43348
8148070	collagen type XIV alpha 1 chain	COL14A1	7373	0.299023	6.73519	1.47206	0.145016	0.329062	-5.43355
7896055				-0.132992	7.69306	-1.47201	0.14503	0.32907	-5.43362
7998494	coiled-coil domain containing 154	CCDC154	645811	-0.0846823	6.69483	-1.47196	0.145044	0.329075	-5.4337
7923177				-0.0746944	3.1616	-1.47193	0.145052	0.329075	-5.43374
8114856	PLAC8 like 1	PLAC8L1	153770	-0.0939941	5.38893	-1.47184	0.145076	0.32909	-5.43387
7948192	structure specific recognition protein 1	SSRP1	6749	0.099867	8.22847	1.47183	0.145078	0.32909	-5.43388
7950067	7-dehydrocholesterol reductase	DHCR7	1717	-0.217385	8.77603	-1.47171	0.145111	0.32914	-5.43405
8160722	ubiquitin associated protein 2	UBAP2	55833	0.0909027	8.44212	1.47168	0.14512	0.32914	-5.43409
8110427				-0.0984105	7.69585	-1.47156	0.145153	0.32917	-5.43427
7937823	potassium voltage-gated channel subfamily Q member 1	KCNQ1	3784	0.117945	8.69785	1.47156	0.145153	0.32917	-5.43427
7963366	keratin 85	KRT85	3891	-0.0908641	5.66717	-1.47144	0.145185	0.329221	-5.43444
8115234	annexin A6	ANXA6	309	0.29163	9.3544	1.47126	0.145234	0.329235	-5.43469
7893298				-0.196606	10.0209	-1.47125	0.145236	0.329235	-5.43471
8015196	keratin associated protein 1-5///keratin associated protein 1-1///keratin associated protein 1-3///keratin associated protein 1-3	KRTAP1-5///KRTAP1-1///KRTAP1-3///KRTAP1-3	83895///81851///81850///81850	-0.0683194	7.3393	-1.47118	0.145254	0.329235	-5.4348
8019578	keratin associated protein 1-5///keratin associated protein 1-1///keratin associated protein 1-3///keratin associated protein 1-3	KRTAP1-5///KRTAP1-1///KRTAP1-3///KRTAP1-3	83895///81851///81850///81850	-0.0683194	7.3393	-1.47118	0.145254	0.329235	-5.4348
8085255	proline rich transmembrane protein 3	PRRT3	285368	-0.0691255	6.455	-1.47113	0.145267	0.329235	-5.43487
8002470	HYDIN2, axonemal central pair apparatus protein (pseudogene)///HYDIN, axonemal central pair apparatus protein	HYDIN2///HYDIN	100288805///54768	-0.091102	5.63048	-1.47113	0.145268	0.329235	-5.43488
7969772				-0.125987	6.87652	-1.47113	0.145269	0.329235	-5.43488
7954787				0.161899	7.62573	1.47112	0.145271	0.329235	-5.43489
8100941				-0.240489	6.78276	-1.47107	0.145285	0.329241	-5.43496
8012787	myosin, heavy chain 3, skeletal muscle, embryonic	MYH3	4621	-0.0781103	5.45634	-1.47104	0.145293	0.329241	-5.435
8121300	glutaminyl-tRNA synthase (glutamine-hydrolyzing)-like 1	QRSL1	55278	-0.132382	7.20689	-1.47077	0.145365	0.329382	-5.43538
8074927	glucuronidase, beta pseudogene 11	GUSBP11	91316	-0.106023	9.65795	-1.47066	0.145393	0.329423	-5.43553
7988789	Dmx like 2	DMXL2	23312	0.134461	9.03174	1.47051	0.145436	0.329437	-5.43576
8015214	keratin associated protein 2-3///keratin associated protein 2-2///keratin associated protein 2-4///keratin associated protein 2-1	KRTAP2-3///KRTAP2-2///KRTAP2-4///KRTAP2-1	730755///728279///85294///81872	-0.0700446	6.86388	-1.47048	0.145443	0.329437	-5.43579
8019574	keratin associated protein 2-3///keratin associated protein 2-2///keratin associated protein 2-4///keratin associated protein 2-1	KRTAP2-3///KRTAP2-2///KRTAP2-4///KRTAP2-1	730755///728279///85294///81872	-0.0700446	6.86388	-1.47048	0.145443	0.329437	-5.43579
7896079				-0.237229	4.9646	-1.47047	0.145446	0.329437	-5.43581
7896211				0.175224	3.86628	1.47046	0.145449	0.329437	-5.43582
8122099	ectonucleotide pyrophosphatase/phosphodiesterase 1	ENPP1	5167	-0.273513	7.98348	-1.47027	0.145499	0.329508	-5.43609
8054945	bridging integrator 1	BIN1	274	-0.0965919	7.88938	-1.47025	0.145506	0.329508	-5.43612
7899220	AT-rich interaction domain 1A	ARID1A	8289	-0.0702798	9.03292	-1.47023	0.14551	0.329508	-5.43614
8101862	alcohol dehydrogenase 6 (class V)	ADH6	130	-0.384017	8.26903	-1.47012	0.145541	0.329556	-5.43631
8104079	FAT atypical cadherin 1	FAT1	2195	-0.179712	10.4006	-1.47007	0.145553	0.329561	-5.43637
7973873				-0.109201	4.81499	-1.46998	0.145579	0.329597	-5.4365
7973875	neuronal PAS domain protein 3	NPAS3	64067	-0.0604076	5.39434	-1.46987	0.145607	0.329618	-5.43665
7967331	VPS37B, ESCRT-I subunit	VPS37B	79720	-0.0941586	7.95638	-1.46987	0.145608	0.329618	-5.43666
7905395	proteasome subunit beta 4	PSMB4	5692	0.0680141	9.18556	1.46979	0.145628	0.329641	-5.43676
8035666	SURP and G-patch domain containing 1	SUGP1	57794	-0.0574329	7.10955	-1.46969	0.145657	0.329684	-5.43691
8180324	THAP domain containing 5	THAP5	168451	-0.117969	7.22615	-1.46956	0.145693	0.329742	-5.4371
8096830	retinal pigment epithelium-derived rhodopsin homolog	RRH	10692	0.0693114	4.34158	1.4695	0.145708	0.329755	-5.43718
7926636				-0.0601377	4.79631	-1.46935	0.14575	0.329825	-5.4374
7896426				0.198075	6.34056	1.46927	0.145771	0.329825	-5.43751
8176429	testis-specific transcript, Y-linked 1B (non-protein coding)///testis-specific transcript, Y-linked 1 (non-protein coding)	TTTY1B///TTTY1	100101116///50858	-0.069988	4.88105	-1.46924	0.145779	0.329825	-5.43755
8177108	testis-specific transcript, Y-linked 1B (non-protein coding)///testis-specific transcript, Y-linked 1 (non-protein coding)	TTTY1B///TTTY1	100101116///50858	-0.069988	4.88105	-1.46924	0.145779	0.329825	-5.43755
8166278	sex comb on midleg-like 1 (Drosophila)	SCML1	6322	0.138439	7.0762	1.46892	0.145865	0.329997	-5.438
7912743	REM2 and RAB like small GTPase 1	RSG1	79363	-0.0841882	6.72773	-1.46847	0.145987	0.33025	-5.43864
8027480	regulator of G-protein signaling 9 binding protein	RGS9BP	388531	-0.0949296	5.11231	-1.46843	0.145996	0.33025	-5.43869
7962579	adhesion molecule with Ig like domain 2	AMIGO2	347902	-0.100889	5.66786	-1.46831	0.14603	0.330303	-5.43886
7892989				0.130977	7.27406	1.46807	0.146096	0.33043	-5.43921
7922297				-0.12032	4.72177	-1.46799	0.146117	0.330456	-5.43932
7978586	cofilin 2	CFL2	1073	0.182108	6.41484	1.46782	0.146162	0.330535	-5.43955
8028973	cytochrome P450 family 2 subfamily A member 13///cytochrome P450 family 2 subfamily A member 7 pseudogene 1///cytochrome P450 family 2 subfamily A member 7///cytochrome P450 family 2 subfamily A member 6///cytochrome P450 family 2 subfamily A member 7	CYP2A13///CYP2A7P1///CYP2A7///CYP2A6///CYP2A7	1553///1550///1549///1548///1549	-0.080209	5.93705	-1.46775	0.146183	0.330547	-5.43966
8136161				-0.129704	4.90535	-1.46771	0.146193	0.330547	-5.43971
7974339				-0.098256	5.90864	-1.46759	0.146226	0.330547	-5.43988
7982008	small nucleolar RNA, C/D box 115-24///small nucleolar RNA, C/D box 115-44///small nucleolar RNA, C/D box 115-43///small nucleolar RNA, C/D box 115-42///small nucleolar RNA, C/D box 115-41///small nucleolar RNA, C/D box 115-40///small nucleolar RNA, C/D box 115-39///small nucleolar RNA, C/D box 115-38///small nucleolar RNA, C/D box 115-36///small nucleolar RNA, C/D box 115-34///small nucleolar RNA, C/D box 115-30///small nucleolar RNA, C/D box 115-29///small nucleolar RNA, C/D box 115-26///small nucleolar RNA, C/D box 115-22///small nucleolar RNA, C/D box 115-21///small nucleolar RNA, C/D box 115-20///small nucleolar RNA, C/D box 115-16///small nucleolar RNA, C/D box 115-15///small nucleolar RNA, C/D box 115-14///small nucleolar RNA, C/D box 115-13///small nucleolar RNA, C/D box 115-12///small nucleolar RNA, C/D box 115-11///small nucleolar RNA, C/D box 115-10///small nucleolar RNA, C/D box 115-9///small nucleolar RNA, C/D box 115-8///small nucleolar RNA, C/D box 115-6///small nucleolar RNA, C/D box 115-5///small nucleolar RNA, C/D box 115-4///small nucleolar RNA, C/D box 115-1///small nuclear ribonucleoprotein polypeptide N	SNORD115-24///SNORD115-44///SNORD115-43///SNORD115-42///SNORD115-41///SNORD115-40///SNORD115-39///SNORD115-38///SNORD115-36///SNORD115-34///SNORD115-30///SNORD115-29///SNORD115-26///SNORD115-22///SNORD115-21///SNORD115-20///SNORD115-16///SNORD115-15///SNORD115-14///SNORD115-13///SNORD115-12///SNORD115-11///SNORD115-10///SNORD115-9///SNORD115-8///SNORD115-6///SNORD115-5///SNORD115-4///SNORD115-1///SNRPN	100036563///100033818///100033817///100033816///100033815///100033814///100033813///100033812///100033810///100033808///100033804///100033803///100033802///100033799///100033603///100033460///100033454///100033453///100033451///100033450///100033449///100033448///100033447///100033446///100033445///100033443///100033442///100033441///338433///6638	-0.12981	3.70444	-1.46758	0.146227	0.330547	-5.43989
7982032	small nucleolar RNA, C/D box 115-24///small nucleolar RNA, C/D box 115-44///small nucleolar RNA, C/D box 115-43///small nucleolar RNA, C/D box 115-42///small nucleolar RNA, C/D box 115-41///small nucleolar RNA, C/D box 115-40///small nucleolar RNA, C/D box 115-39///small nucleolar RNA, C/D box 115-38///small nucleolar RNA, C/D box 115-36///small nucleolar RNA, C/D box 115-34///small nucleolar RNA, C/D box 115-30///small nucleolar RNA, C/D box 115-29///small nucleolar RNA, C/D box 115-26///small nucleolar RNA, C/D box 115-22///small nucleolar RNA, C/D box 115-21///small nucleolar RNA, C/D box 115-20///small nucleolar RNA, C/D box 115-16///small nucleolar RNA, C/D box 115-15///small nucleolar RNA, C/D box 115-14///small nucleolar RNA, C/D box 115-13///small nucleolar RNA, C/D box 115-12///small nucleolar RNA, C/D box 115-11///small nucleolar RNA, C/D box 115-10///small nucleolar RNA, C/D box 115-9///small nucleolar RNA, C/D box 115-8///small nucleolar RNA, C/D box 115-6///small nucleolar RNA, C/D box 115-5///small nucleolar RNA, C/D box 115-4///small nucleolar RNA, C/D box 115-1///small nuclear ribonucleoprotein polypeptide N	SNORD115-24///SNORD115-44///SNORD115-43///SNORD115-42///SNORD115-41///SNORD115-40///SNORD115-39///SNORD115-38///SNORD115-36///SNORD115-34///SNORD115-30///SNORD115-29///SNORD115-26///SNORD115-22///SNORD115-21///SNORD115-20///SNORD115-16///SNORD115-15///SNORD115-14///SNORD115-13///SNORD115-12///SNORD115-11///SNORD115-10///SNORD115-9///SNORD115-8///SNORD115-6///SNORD115-5///SNORD115-4///SNORD115-1///SNRPN	100036563///100033818///100033817///100033816///100033815///100033814///100033813///100033812///100033810///100033808///100033804///100033803///100033802///100033799///100033603///100033460///100033454///100033453///100033451///100033450///100033449///100033448///100033447///100033446///100033445///100033443///100033442///100033441///338433///6638	-0.12981	3.70444	-1.46758	0.146227	0.330547	-5.43989
7982038	small nucleolar RNA, C/D box 115-24///small nucleolar RNA, C/D box 115-44///small nucleolar RNA, C/D box 115-43///small nucleolar RNA, C/D box 115-42///small nucleolar RNA, C/D box 115-41///small nucleolar RNA, C/D box 115-40///small nucleolar RNA, C/D box 115-39///small nucleolar RNA, C/D box 115-38///small nucleolar RNA, C/D box 115-36///small nucleolar RNA, C/D box 115-34///small nucleolar RNA, C/D box 115-30///small nucleolar RNA, C/D box 115-29///small nucleolar RNA, C/D box 115-26///small nucleolar RNA, C/D box 115-22///small nucleolar RNA, C/D box 115-21///small nucleolar RNA, C/D box 115-20///small nucleolar RNA, C/D box 115-16///small nucleolar RNA, C/D box 115-15///small nucleolar RNA, C/D box 115-14///small nucleolar RNA, C/D box 115-13///small nucleolar RNA, C/D box 115-12///small nucleolar RNA, C/D box 115-11///small nucleolar RNA, C/D box 115-10///small nucleolar RNA, C/D box 115-9///small nucleolar RNA, C/D box 115-8///small nucleolar RNA, C/D box 115-6///small nucleolar RNA, C/D box 115-5///small nucleolar RNA, C/D box 115-4///small nucleolar RNA, C/D box 115-1///small nuclear ribonucleoprotein polypeptide N	SNORD115-24///SNORD115-44///SNORD115-43///SNORD115-42///SNORD115-41///SNORD115-40///SNORD115-39///SNORD115-38///SNORD115-36///SNORD115-34///SNORD115-30///SNORD115-29///SNORD115-26///SNORD115-22///SNORD115-21///SNORD115-20///SNORD115-16///SNORD115-15///SNORD115-14///SNORD115-13///SNORD115-12///SNORD115-11///SNORD115-10///SNORD115-9///SNORD115-8///SNORD115-6///SNORD115-5///SNORD115-4///SNORD115-1///SNRPN	100036563///100033818///100033817///100033816///100033815///100033814///100033813///100033812///100033810///100033808///100033804///100033803///100033802///100033799///100033603///100033460///100033454///100033453///100033451///100033450///100033449///100033448///100033447///100033446///100033445///100033443///100033442///100033441///338433///6638	-0.12981	3.70444	-1.46758	0.146227	0.330547	-5.43989
7892621				0.0995722	12.5708	1.46752	0.146243	0.330561	-5.43997
7977955	protein phosphatase 1 regulatory subunit 3E///homeobox and leucine zipper encoding	PPP1R3E///HOMEZ	90673///57594	-0.0690721	7.10416	-1.4673	0.146304	0.330676	-5.44029
7893436				0.263863	5.9957	1.46713	0.146349	0.330755	-5.44053
7925174	translocase of outer mitochondrial membrane 20	TOMM20	9804	-0.121612	7.1958	-1.46709	0.14636	0.330757	-5.44058
8122277				-0.0812339	4.71268	-1.46658	0.1465	0.331052	-5.44131
7938608	spondin 1	SPON1	10418	-0.24364	8.80235	-1.46651	0.146519	0.331069	-5.44141
8085689	TBC1 domain family member 5	TBC1D5	9779	-0.111039	7.3825	-1.46648	0.146528	0.331069	-5.44145
8092933	ArfGAP with coiled-coil, ankyrin repeat and PH domains 2	ACAP2	23527	-0.0951863	8.50092	-1.46627	0.146583	0.331172	-5.44174
7893530				0.110147	10.9586	1.46587	0.146691	0.331393	-5.4423
8121347				0.103376	3.06538	1.46572	0.146733	0.331466	-5.44252
7971124	ubiquitin fold modifier 1	UFM1	51569	0.113844	5.25227	1.46547	0.1468	0.331594	-5.44287
8131661	ribosomal protein L21 pseudogene 28///ribosomal protein L21 pseudogene 19///ribosomal protein L21 pseudogene 44///ribosomal protein L21	RPL21P28///RPL21P19///RPL21P44///RPL21	100131205///641293///402176///6144	-0.134239	9.04001	-1.46518	0.14688	0.331752	-5.44328
8147145	ATPase H+ transporting V0 subunit d2	ATP6V0D2	245972	-0.199482	4.79517	-1.46509	0.146904	0.331783	-5.44341
8128788	adenylate kinase 9	AK9	221264	0.079412	4.73426	1.46493	0.146948	0.331861	-5.44364
7894871				0.152323	4.25362	1.46489	0.14696	0.331865	-5.4437
8042079	coiled-coil domain containing 85A	CCDC85A	114800	-0.0650973	6.09339	-1.46481	0.14698	0.331875	-5.4438
8081233				0.101729	4.57755	1.46478	0.14699	0.331875	-5.44385
7934255	mitochondrial calcium uptake 1	MICU1	10367	-0.105261	8.3363	-1.46474	0.147	0.331875	-5.44391
8020197	ankyrin repeat domain 62	ANKRD62	342850	-0.0708681	4.34615	-1.46472	0.147005	0.331875	-5.44393
8164560				-0.0897562	5.97169	-1.46448	0.14707	0.331978	-5.44427
7948085	tyrosinase	TYR	7299	-0.0697365	4.44798	-1.46445	0.147078	0.331978	-5.44431
7941599	neuronal PAS domain protein 4	NPAS4	266743	-0.0862661	5.79107	-1.46445	0.14708	0.331978	-5.44432
7956269				0.191263	3.54963	1.46439	0.147096	0.331983	-5.4444
8067270	APC down-regulated 1 like	APCDD1L	164284	-0.0750112	6.82195	-1.46436	0.147102	0.331983	-5.44443
8060528	chromosome 20 open reading frame 141	C20orf141	128653	-0.0757288	6.14656	-1.46425	0.147132	0.332017	-5.44459
8117995	tubulin beta class I	TUBB	203068	0.148745	11.6562	1.46416	0.147157	0.332017	-5.44472
8177858	tubulin beta class I	TUBB	203068	0.148745	11.6562	1.46416	0.147157	0.332017	-5.44472
8179174	tubulin beta class I	TUBB	203068	0.148745	11.6562	1.46416	0.147157	0.332017	-5.44472
8141522	chromosome 7 open reading frame 61	C7orf61	402573	-0.0837169	6.37668	-1.46404	0.147191	0.332046	-5.4449
8025004	calcyphosine	CAPS	828	-0.0972702	7.73671	-1.46402	0.147197	0.332046	-5.44493
7893506				-0.154314	6.33902	-1.46399	0.147204	0.332046	-5.44496
7892611				-0.0955803	2.73332	-1.46397	0.14721	0.332046	-5.44499
8162868				-0.0759352	7.26251	-1.46392	0.147223	0.332048	-5.44506
8132580	YKT6 v-SNARE homolog (S. cerevisiae)	YKT6	10652	0.0998226	8.96389	1.46389	0.147231	0.332048	-5.4451
7968851	tumor necrosis factor superfamily member 11	TNFSF11	8600	-0.112489	5.59914	-1.46384	0.147246	0.33206	-5.44518
8095356				0.135923	4.71694	1.46329	0.147396	0.332376	-5.44595
8121330				0.0880534	4.17981	1.46314	0.147435	0.332408	-5.44615
7963631	retinoic acid receptor gamma///retinoic acid receptor gamma	RARG///RARG	5916///5916	0.144896	6.43897	1.46314	0.147435	0.332408	-5.44615
7954419	ethanolamine kinase 1	ETNK1	55500	0.131847	8.39765	1.4631	0.147446	0.332408	-5.44621
7894435				0.100406	7.65204	1.46309	0.14745	0.332408	-5.44623
8037579	ERCC excision repair 1, endonuclease non-catalytic subunit	ERCC1	2067	-0.0723883	7.51156	-1.46298	0.147479	0.332434	-5.44638
7973946				0.109662	4.20997	1.46297	0.147482	0.332434	-5.4464
8083770	otolin 1	OTOL1	131149	-0.0998353	5.37512	-1.46288	0.147507	0.332459	-5.44653
8166950	dual specificity phosphatase 21	DUSP21	63904	-0.0998972	5.12098	-1.46283	0.147519	0.332459	-5.44659
8088864				-0.122546	4.12242	-1.46279	0.147531	0.332459	-5.44665
7938291	small nucleolar RNA, H/ACA box 3A	SNORA3A	619562	-0.234105	11.1711	-1.46278	0.147535	0.332459	-5.44667
8121363				0.0788756	3.20832	1.46275	0.147543	0.332459	-5.44671
7936108	calcium homeostasis modulator 1	CALHM1	255022	-0.0804892	5.81523	-1.4627	0.147556	0.332466	-5.44678
8082248	olfactory receptor family 7 subfamily E member 37 pseudogene///olfactory receptor family 7 subfamily E member 35 pseudogene///MGC72080 pseudogene///olfactory receptor family 7 subfamily E member 5 pseudogene///death associated protein like 1///olfactory receptor family 7 subfamily E member 24///olfactory receptor family 7 subfamily E member 47 pseudogene///olfactory receptor family 7 subfamily E member 12 pseudogene///olfactory receptor family 7 subfamily E member 14 pseudogene	OR7E37P///OR7E35P///MGC72080///OR7E5P///DAPL1///OR7E24///OR7E47P///OR7E12P///OR7E14P	100506759///391632///389538///219445///92196///26648///26628///10821///10819	-0.0932774	9.01037	-1.46266	0.147566	0.332466	-5.44683
7951235	matrix metallopeptidase 27	MMP27	64066	0.0678664	4.69121	1.46257	0.147591	0.332499	-5.44696
8140291	FK506 binding protein 6, 36kDa pseudogene///FK506 binding protein 6, 36kDa pseudogene///FK506 binding protein 6	LOC100101148///LOC541473///FKBP6	100101148///541473///8468	-0.107286	5.3516	-1.4624	0.147639	0.332586	-5.44721
7966223				-0.147385	5.78753	-1.46207	0.147727	0.332761	-5.44766
7945859	MAS related GPR family member E	MRGPRE	116534	-0.087611	7.03865	-1.462	0.147748	0.33277	-5.44777
7895728				0.158906	5.53416	1.46199	0.147751	0.33277	-5.44778
7978239	Rab geranylgeranyltransferase alpha subunit	RABGGTA	5875	-0.078138	7.93402	-1.4619	0.147774	0.332799	-5.4479
8056323	fidgetin, microtubule severing factor	FIGN	55137	0.115989	5.4398	1.46183	0.147795	0.332817	-5.44801
7907849	LIM homeobox 4	LHX4	89884	-0.0809322	5.77607	-1.4618	0.147802	0.332817	-5.44805
8052397				0.247693	8.49296	1.46171	0.147826	0.33283	-5.44817
8089293				0.139708	5.9855	1.46171	0.147828	0.33283	-5.44818
8055202				-0.183394	6.2833	-1.46155	0.147871	0.332888	-5.4484
8175195	heparan sulfate 6-O-sulfotransferase 2	HS6ST2	90161	-0.0819041	5.00363	-1.46154	0.147873	0.332888	-5.44841
7951565	Rho GTPase activating protein 20	ARHGAP20	57569	0.10303	5.35082	1.46148	0.14789	0.332903	-5.4485
8101002	betacellulin	BTC	685	0.0862743	5.9824	1.46132	0.147933	0.33297	-5.44872
8024391	DOT1 like histone lysine methyltransferase	DOT1L	84444	-0.0731538	8.61627	-1.4613	0.14794	0.33297	-5.44876
8158164	PTGES2 antisense RNA 1 (head to head)	PTGES2-AS1	389791	0.08638	4.45356	1.46109	0.147997	0.333043	-5.44905
7896343				0.200123	6.33144	1.46104	0.148009	0.333043	-5.44911
8174677	chromosome X open reading frame 56	CXorf56	63932	-0.0821839	6.18588	-1.46103	0.148012	0.333043	-5.44913
7908481	complement factor H related 3	CFHR3	10878	0.0826354	3.9146	1.46103	0.148013	0.333043	-5.44913
8152522	ectonucleotide pyrophosphatase/phosphodiesterase 2	ENPP2	5168	0.323131	8.81719	1.46093	0.148041	0.333078	-5.44927
7909400	CD46 molecule	CD46	4179	0.0724563	10.2071	1.4609	0.148048	0.333078	-5.44931
7976744	YY1 transcription factor	YY1	7528	-0.0511284	9.62292	-1.46075	0.14809	0.333149	-5.44952
8099504				0.247155	5.08208	1.46066	0.148113	0.33318	-5.44965
7896728				0.314077	7.81644	1.4605	0.148159	0.33326	-5.44988
8155696	family with sequence similarity 122A///family with sequence similarity 122A	FAM122A///FAM122A	116224///116224	-0.0739935	7.87823	-1.46045	0.148171	0.333265	-5.44994
7922029	glycoprotein A33	GPA33	10223	-0.306785	11.0556	-1.46024	0.14823	0.333375	-5.45025
7997319				-0.10757	6.15664	-1.4602	0.14824	0.333376	-5.4503
7894058				0.0872856	11.3282	1.46016	0.148251	0.333376	-5.45035
8111017				-0.0720626	4.0065	-1.46006	0.148278	0.333416	-5.45049
8180406	small proline rich protein 2G	SPRR2G	6706	0.112602	7.26488	1.45994	0.148312	0.333462	-5.45067
7990566	electron transfer flavoprotein alpha subunit	ETFA	2108	-0.123652	9.66123	-1.45991	0.148319	0.333462	-5.4507
7961702	potassium voltage-gated channel subfamily J member 8	KCNJ8	3764	0.110267	5.92347	1.45976	0.148361	0.333508	-5.45092
7959775				-0.0674332	3.09526	-1.45974	0.148366	0.333508	-5.45094
7978542	KIAA1143	KIAA1143	57456	-0.0957346	7.80249	-1.45973	0.148369	0.333508	-5.45096
7896517				-0.121355	10.0254	-1.45933	0.148478	0.333713	-5.45152
8089026	syntaxin 19	STX19	415117	0.237752	6.83847	1.45928	0.148492	0.333713	-5.45159
8008040	leucine rich repeat containing 46	LRRC46	90506	0.0780025	5.41242	1.45927	0.148496	0.333713	-5.45161
8167862	PAGE family member 2B	PAGE2B	389860	0.113154	5.14516	1.45925	0.148501	0.333713	-5.45163
8117045	RNA binding motif protein 24	RBM24	221662	-0.0807824	4.8674	-1.45913	0.148533	0.333755	-5.4518
8145293	ADAM metallopeptidase domain 28	ADAM28	10863	0.336416	8.02082	1.45903	0.14856	0.333755	-5.45194
8118093	HLA complex group 27 (non-protein coding)	HCG27	253018	-0.0869662	6.65252	-1.45903	0.148561	0.333755	-5.45194
7972336	DAZ interacting zinc finger protein 1	DZIP1	22873	0.139344	5.75242	1.45899	0.148572	0.333755	-5.452
8151118	valosin containing protein interacting protein 1	VCPIP1	80124	-0.0513851	8.90197	-1.45899	0.148573	0.333755	-5.452
8165669				-0.0781528	12.15	-1.45896	0.14858	0.333755	-5.45204
7962203	tyrosyl-tRNA synthetase 2	YARS2	51067	0.0643472	6.51304	1.45882	0.148618	0.333819	-5.45224
7972269	TDP-glucose 4,6-dehydratase	TGDS	23483	0.0973562	6.47628	1.45869	0.148655	0.33388	-5.45242
7898602	OTU deubiquitinase 3	OTUD3	23252	0.0869214	6.69841	1.45862	0.148674	0.333899	-5.45252
8038443	fuzzy planar cell polarity protein	FUZ	80199	-0.0678303	7.02932	-1.45856	0.148691	0.333915	-5.45261
7919080	neuroblastoma breakpoint family member 7	NBPF7	343505	0.0850465	4.98796	1.45836	0.148744	0.333978	-5.45288
7960702	cell division cycle associated 3	CDCA3	83461	-0.136176	7.52141	-1.45836	0.148746	0.333978	-5.45289
7929383	solute carrier family 35 member G1	SLC35G1	159371	-0.409364	8.60903	-1.45834	0.148749	0.333978	-5.45291
8100428	clock circadian regulator	CLOCK	9575	-0.137727	8.54774	-1.45823	0.148782	0.334028	-5.45307
8015503	zinc finger protein 385C	ZNF385C	201181	-0.084031	5.92937	-1.45804	0.148834	0.334122	-5.45334
8137244	GTPase, IMAP family member 4	GIMAP4	55303	0.313108	6.99494	1.458	0.148845	0.334125	-5.45339
8076561	KIAA1654 protein	KIAA1654	85368	-0.0739722	6.42096	-1.45783	0.14889	0.334199	-5.45363
7894168				0.116126	4.42775	1.4578	0.148898	0.334199	-5.45366
7914496				0.127533	5.46605	1.45773	0.14892	0.334225	-5.45377
8021013				-0.0790612	4.27906	-1.45756	0.148965	0.334304	-5.45401
8117663	NFKB activating protein like	NKAPL	222698	0.0807933	4.69647	1.45735	0.149022	0.334409	-5.4543
7988713	transient receptor potential cation channel subfamily M member 7	TRPM7	54822	-0.0966821	8.3538	-1.45721	0.149061	0.334474	-5.45449
7980304				-0.180859	6.07633	-1.45698	0.149124	0.334586	-5.45482
8045153				0.146096	4.65928	1.45696	0.149131	0.334586	-5.45485
7895822				0.128539	4.63898	1.45669	0.149204	0.334728	-5.45523
8151927				-0.128786	4.97099	-1.45661	0.149228	0.334732	-5.45535
7929487	cytochrome P450 family 2 subfamily C member 9	CYP2C9	1559	-0.50835	8.64427	-1.4566	0.149229	0.334732	-5.45535
7985587	SCAN domain containing 2 pseudogene	SCAND2P	54581	-0.0877794	6.78652	-1.45658	0.149236	0.334732	-5.45539
8117698				-0.0764117	6.73756	-1.45651	0.149253	0.334747	-5.45547
7936891	methyltransferase like 10	METTL10	399818	-0.0982101	7.30799	-1.45641	0.149282	0.334783	-5.45562
7893725				0.0846479	12.9281	1.45638	0.149289	0.334783	-5.45566
8173729	phosphoglycerate mutase family member 4///phosphoglycerate mutase 1	PGAM4///PGAM1	441531///5223	-0.101701	9.42691	-1.4563	0.149311	0.334786	-5.45577
8176282	phosphoglycerate mutase family member 4///phosphoglycerate mutase 1	PGAM4///PGAM1	441531///5223	-0.101701	9.42691	-1.4563	0.149311	0.334786	-5.45577
8113782				0.0663621	2.94022	1.45619	0.149343	0.334819	-5.45593
7992758	kringle containing transmembrane protein 2	KREMEN2	79412	-0.0957653	7.71094	-1.45618	0.149345	0.334819	-5.45594
8109697	cyclin G1	CCNG1	900	-0.177171	10.6147	-1.45611	0.149365	0.334829	-5.45605
7951668				-0.170946	4.5057	-1.45609	0.14937	0.334829	-5.45607
8136235	carboxypeptidase A1	CPA1	1357	-0.0843697	5.81501	-1.45572	0.149472	0.335036	-5.45659
8169711	glutamate dehydrogenase 2	GLUD2	2747	-0.0860781	5.97231	-1.45546	0.149543	0.335172	-5.45695
7942503	protein phosphatase methylesterase 1	PPME1	51400	0.0955856	8.5354	1.45541	0.149558	0.335182	-5.45702
7957106	CCR4-NOT transcription complex subunit 2	CNOT2	4848	-0.0564551	8.91828	-1.45535	0.149574	0.335193	-5.45711
8024708	mitochondrial ribosomal protein L54	MRPL54	116541	-0.0889542	7.17457	-1.45531	0.149586	0.335193	-5.45717
8070255				-0.160671	4.04141	-1.45528	0.149593	0.335193	-5.4572
7937508	CD151 molecule (Raph blood group)	CD151	977	-0.131646	10.706	-1.45514	0.149631	0.335256	-5.4574
7903490	neuroblastoma breakpoint family member 6///neuroblastoma breakpoint family member 22, pseudogene///neuroblastoma breakpoint family member 4	NBPF6///NBPF22P///NBPF4	653149///285622///148545	-0.139428	6.74404	-1.45489	0.149701	0.335389	-5.45775
8106168				0.120621	3.79866	1.45458	0.149787	0.335559	-5.45819
7904796	ankyrin repeat domain 35	ANKRD35	148741	-0.077952	5.49376	-1.45448	0.149815	0.33558	-5.45833
7895711				0.246946	5.40344	1.45445	0.149823	0.33558	-5.45837
8019211	NPL4 homolog, ubiquitin recognition factor	NPLOC4	55666	0.075487	9.89131	1.45444	0.149826	0.33558	-5.45839
8144428	family with sequence similarity 90, member A2 pseudogene///putative protein FAM90A10///putative protein FAM90A7///family with sequence similarity 90, member A7 pseudogene///family with sequence similarity 90 member A1	FAM90A2P///FAM90A10P///FAM90A7P///FAM90A25P///FAM90A1	729689///441328///441317///389633///55138	-0.0837103	6.19933	-1.45406	0.14993	0.335723	-5.45891
8144432	family with sequence similarity 90, member A2 pseudogene///putative protein FAM90A10///putative protein FAM90A7///family with sequence similarity 90, member A7 pseudogene///family with sequence similarity 90 member A1	FAM90A2P///FAM90A10P///FAM90A7P///FAM90A25P///FAM90A1	729689///441328///441317///389633///55138	-0.0837103	6.19933	-1.45406	0.14993	0.335723	-5.45891
8144436	family with sequence similarity 90, member A2 pseudogene///putative protein FAM90A10///putative protein FAM90A7///family with sequence similarity 90, member A7 pseudogene///family with sequence similarity 90 member A1	FAM90A2P///FAM90A10P///FAM90A7P///FAM90A25P///FAM90A1	729689///441328///441317///389633///55138	-0.0837103	6.19933	-1.45406	0.14993	0.335723	-5.45891
8144444	family with sequence similarity 90, member A2 pseudogene///putative protein FAM90A10///putative protein FAM90A7///family with sequence similarity 90, member A7 pseudogene///family with sequence similarity 90 member A1	FAM90A2P///FAM90A10P///FAM90A7P///FAM90A25P///FAM90A1	729689///441328///441317///389633///55138	-0.0837103	6.19933	-1.45406	0.14993	0.335723	-5.45891
7910490				-0.16062	6.24933	-1.45392	0.149969	0.335786	-5.45911
8138745	homeobox A7	HOXA7	3204	-0.367987	7.79824	-1.45385	0.149987	0.335805	-5.4592
8031511	zinc finger protein 524	ZNF524	147807	-0.0832397	7.77534	-1.45344	0.150102	0.336022	-5.45979
7919267				-0.104654	7.09012	-1.4534	0.150114	0.336022	-5.45985
7919347				-0.104654	7.09012	-1.4534	0.150114	0.336022	-5.45985
8059672				0.123768	9.21025	1.4532	0.150169	0.336121	-5.46012
8023218				-0.161228	5.3376	-1.45303	0.150216	0.336203	-5.46036
8083246	carboxypeptidase B1	CPB1	1360	0.129956	4.95874	1.45282	0.150273	0.33631	-5.46065
7991640	threonyl-tRNA synthetase like 2	TARSL2	123283	-0.0771385	7.00569	-1.45278	0.150286	0.336316	-5.46071
8078898	solute carrier family 25 member 38	SLC25A38	54977	-0.0809756	8.32762	-1.45252	0.150356	0.336449	-5.46107
7895451				0.088564	12.1801	1.45248	0.150369	0.336455	-5.46113
7894225				-0.210183	6.13105	-1.45232	0.150413	0.336496	-5.46136
8064500				-0.0612407	3.14274	-1.4523	0.150417	0.336496	-5.46137
8128867	cyclin dependent kinase 19	CDK19	23097	-0.0819422	8.09003	-1.4523	0.150417	0.336496	-5.46138
7981783	olfactory receptor family 4 subfamily N member 4	OR4N4	283694	-0.104526	3.86278	-1.45222	0.15044	0.336523	-5.46149
8037775	prostaglandin I2 (prostacyclin) receptor (IP)	PTGIR	5739	0.124311	6.79757	1.45214	0.150462	0.33655	-5.4616
8020254	SEH1 like nucleoporin	SEH1L	81929	-0.125723	7.57593	-1.45202	0.150495	0.336585	-5.46177
8134785	speedy/RINGO cell cycle regulator family member E3	SPDYE3	441272	-0.110686	5.30491	-1.45199	0.150505	0.336585	-5.46182
7895569				0.136682	3.58053	1.45198	0.150508	0.336585	-5.46183
7964701	glucosamine (N-acetyl)-6-sulfatase	GNS	2799	0.129306	10.0591	1.45191	0.150526	0.336603	-5.46192
8022976	Ras like without CAAX 2	RIT2	6014	-0.0849664	4.93369	-1.45125	0.150708	0.336988	-5.46284
7925720	olfactory receptor family 2 subfamily C member 3	OR2C3	81472	-0.0921647	5.01405	-1.45117	0.150731	0.337015	-5.46296
7944331				-0.0634428	5.06666	-1.45101	0.150777	0.337096	-5.46319
7995350				-0.263276	7.97901	-1.45096	0.150791	0.337105	-5.46326
7926896	CDC28 protein kinase regulatory subunit 1B	CKS1B	1163	-0.11333	8.64231	-1.4509	0.150806	0.337116	-5.46333
8157477	deleted in esophageal cancer 1	DEC1	50514	-0.0849715	4.75902	-1.45081	0.150831	0.33715	-5.46346
8155336				-0.0784721	5.10364	-1.45077	0.150842	0.33715	-5.46351
7961300	proline rich protein BstNI subfamily 3	PRB3	5544	-0.0826245	6.71526	-1.4505	0.150917	0.337284	-5.46389
7964303	tachykinin 3	TAC3	6866	-0.0742792	5.45286	-1.45049	0.150922	0.337284	-5.46392
8180364	Ral GTPase activating protein catalytic alpha subunit 1	RALGAPA1	253959	-0.0965464	8.59944	-1.45006	0.151041	0.337505	-5.46452
8180365	Ral GTPase activating protein catalytic alpha subunit 1	RALGAPA1	253959	-0.0965464	8.59944	-1.45006	0.151041	0.337505	-5.46452
7894918				-0.241571	3.30462	-1.44997	0.151064	0.337533	-5.46463
7956978	solute carrier family 35 member E3	SLC35E3	55508	0.0869823	6.96461	1.44976	0.151122	0.337641	-5.46492
8045368	aminocarboxymuconate semialdehyde decarboxylase	ACMSD	130013	0.169496	5.45493	1.44964	0.151157	0.337696	-5.4651
8113784				-0.083606	5.75335	-1.44946	0.151206	0.337782	-5.46535
8168990				0.12637	4.53111	1.44941	0.15122	0.337782	-5.46542
7998835	endogenous retrovirus group K13 member 1	ERVK13-1	100507321	-0.10713	7.53975	-1.44938	0.151228	0.337782	-5.46545
7895297				-0.164355	6.5748	-1.44935	0.151236	0.337782	-5.4655
7917151	NEXN antisense RNA 1	NEXN-AS1	374987	-0.0786056	5.84205	-1.44927	0.151261	0.337815	-5.46562
8161917				0.0864687	2.61874	1.44922	0.151274	0.337822	-5.46569
8136580	RAB19, member RAS oncogene family	RAB19	401409	0.1356	7.84166	1.44915	0.151294	0.337843	-5.46579
8103812	ankyrin repeat and SOCS box containing 5	ASB5	140458	-0.0585724	4.75506	-1.44911	0.151305	0.337845	-5.46584
8091255	progestin and adipoQ receptor family member 9	PAQR9	344838	-0.095191	5.88805	-1.44906	0.151319	0.33785	-5.46591
8108708	protocadherin beta 7	PCDHB7	56129	-0.0588143	5.1333	-1.44903	0.151327	0.33785	-5.46595
7986348				0.135422	7.01426	1.44894	0.151352	0.337882	-5.46608
7962358	YY1 associated factor 2	YAF2	10138	-0.0754405	6.7102	-1.44879	0.151392	0.337949	-5.46628
8121216	PR/SET domain 13	PRDM13	59336	-0.0781567	7.25858	-1.44874	0.151409	0.337963	-5.46636
8159111	WD repeat domain 5	WDR5	11091	-0.0745945	8.12763	-1.44869	0.151423	0.337972	-5.46643
8130372				0.0842477	4.36238	1.44863	0.151439	0.337986	-5.46651
8164833	globoside alpha-1,3-N-acetylgalactosaminyltransferase 1///globoside alpha-1,3-N-acetylgalactosaminyltransferase 1	GBGT1///GBGT1	26301///26301	-0.120997	6.96374	-1.44849	0.151477	0.338046	-5.4667
7903889				-0.0889841	5.21809	-1.44846	0.151487	0.338046	-5.46675
8055424				0.169021	4.91507	1.44833	0.151522	0.338102	-5.46693
8108478	cysteine rich transmembrane module containing 1	CYSTM1	84418	0.164165	9.63402	1.44829	0.151534	0.338107	-5.46699
7894720				0.142628	7.61824	1.44813	0.151578	0.338182	-5.46721
8026486	olfactory receptor family 10 subfamily H member 3	OR10H3	26532	-0.0831272	5.28922	-1.44805	0.1516	0.338198	-5.46732
7909626				-0.0774089	4.28727	-1.44803	0.151606	0.338198	-5.46735
7894068				0.130946	9.75776	1.44799	0.151617	0.338198	-5.4674
8098167	family with sequence similarity 218 member A	FAM218A	152756	-0.0812331	5.81029	-1.44796	0.151625	0.338198	-5.46745
7956271	hydroxysteroid 17-beta dehydrogenase 6	HSD17B6	8630	0.176357	4.91826	1.44772	0.151691	0.33832	-5.46777
7982084	small nucleolar RNA, C/D box 115-24///small nucleolar RNA, C/D box 115-44///small nucleolar RNA, C/D box 115-43///small nucleolar RNA, C/D box 115-42///small nucleolar RNA, C/D box 115-41///small nucleolar RNA, C/D box 115-40///small nucleolar RNA, C/D box 115-39///small nucleolar RNA, C/D box 115-38///small nucleolar RNA, C/D box 115-36///small nucleolar RNA, C/D box 115-34///small nucleolar RNA, C/D box 115-30///small nucleolar RNA, C/D box 115-29///small nucleolar RNA, C/D box 115-26///small nucleolar RNA, C/D box 115-25///small nucleolar RNA, C/D box 115-22///small nucleolar RNA, C/D box 115-21///small nucleolar RNA, C/D box 115-20///small nucleolar RNA, C/D box 115-19///small nucleolar RNA, C/D box 115-18///small nucleolar RNA, C/D box 115-17///small nucleolar RNA, C/D box 115-16///small nucleolar RNA, C/D box 115-15///small nucleolar RNA, C/D box 115-14///small nucleolar RNA, C/D box 115-13///small nucleolar RNA, C/D box 115-12///small nucleolar RNA, C/D box 115-11///small nucleolar RNA, C/D box 115-10///small nucleolar RNA, C/D box 115-9///small nucleolar RNA, C/D box 115-8///small nucleolar RNA, C/D box 115-7///small nucleolar RNA, C/D box 115-6///small nucleolar RNA, C/D box 115-5///small nucleolar RNA, C/D box 115-4///small nucleolar RNA, C/D box 115-3///small nucleolar RNA, C/D box 115-1///small nuclear ribonucleoprotein polypeptide N	SNORD115-24///SNORD115-44///SNORD115-43///SNORD115-42///SNORD115-41///SNORD115-40///SNORD115-39///SNORD115-38///SNORD115-36///SNORD115-34///SNORD115-30///SNORD115-29///SNORD115-26///SNORD115-25///SNORD115-22///SNORD115-21///SNORD115-20///SNORD115-19///SNORD115-18///SNORD115-17///SNORD115-16///SNORD115-15///SNORD115-14///SNORD115-13///SNORD115-12///SNORD115-11///SNORD115-10///SNORD115-9///SNORD115-8///SNORD115-7///SNORD115-6///SNORD115-5///SNORD115-4///SNORD115-3///SNORD115-1///SNRPN	100036563///100033818///100033817///100033816///100033815///100033814///100033813///100033812///100033810///100033808///100033804///100033803///100033802///100033801///100033799///100033603///100033460///100033458///100033456///100033455///100033454///100033453///100033451///100033450///100033449///100033448///100033447///100033446///100033445///100033444///100033443///100033442///100033441///100033440///338433///6638	-0.183596	4.2578	-1.44761	0.151723	0.338366	-5.46793
8034837	DnaJ heat shock protein family (Hsp40) member B1	DNAJB1	3337	-0.139625	9.04794	-1.44758	0.151731	0.338366	-5.46798
7954481	sarcospan	SSPN	8082	0.146709	7.34252	1.44738	0.151787	0.338466	-5.46825
8019754	MAPK regulated corepressor interacting protein 1	MCRIP1	348262	-0.0824289	6.71988	-1.44723	0.151829	0.338537	-5.46846
8126086	transmembrane protein 217	TMEM217	221468	-0.123365	5.48375	-1.44698	0.151898	0.338669	-5.46881
8178070	lymphocyte antigen 6 complex, locus G6D	LY6G6D	58530	-0.0914419	6.27513	-1.44679	0.151952	0.33873	-5.46908
8179309	lymphocyte antigen 6 complex, locus G6D	LY6G6D	58530	-0.0914419	6.27513	-1.44679	0.151952	0.33873	-5.46908
8152976	transmembrane protein 71	TMEM71	137835	0.291121	5.90061	1.44677	0.151956	0.33873	-5.4691
8068660				-0.0936777	4.12883	-1.44654	0.152022	0.338855	-5.46943
7923621	KiSS-1 metastasis-suppressor	KISS1	3814	-0.102118	6.98658	-1.44632	0.152084	0.338947	-5.46973
7912975	aldehyde dehydrogenase 4 family member A1	ALDH4A1	8659	0.123703	6.38765	1.44632	0.152084	0.338947	-5.46973
7955045	PC-esterase domain containing 1B	PCED1B	91523	-0.189214	5.94785	-1.44623	0.152108	0.338978	-5.46985
7982935				0.149112	7.49519	1.44612	0.152137	0.339021	-5.47
8149307	XK related 6	XKR6	286046	-0.0660499	6.2041	-1.44597	0.152179	0.339087	-5.47021
7950162	phosphodiesterase 2A	PDE2A	5138	-0.11515	6.37256	-1.44595	0.152187	0.339087	-5.47025
7899884	zinc finger and SCAN domain containing 20	ZSCAN20	7579	0.115924	6.07557	1.44586	0.152211	0.339097	-5.47037
7914232	transmembrane protein 200B	TMEM200B	399474	-0.0802575	7.80328	-1.44586	0.152212	0.339097	-5.47037
8113037	long intergenic non-protein coding RNA 461///microRNA 9-2	LINC00461///MIR9-2	645323///407047	-0.0768248	3.25208	-1.44572	0.15225	0.339158	-5.47056
8112342	ADAM metallopeptidase with thrombospondin type 1 motif 6	ADAMTS6	11174	0.124271	5.16649	1.44533	0.152361	0.339342	-5.47111
8113443				0.107644	5.90062	1.4453	0.152367	0.339342	-5.47115
7904073	family with sequence similarity 19 member A3, C-C motif chemokine like	FAM19A3	284467	-0.0873565	6.48892	-1.4453	0.152369	0.339342	-5.47115
7936727	ribosomal protein L21 pseudogene 28///ribosomal protein L21 pseudogene 19///ribosomal protein L21 pseudogene 44///ribosomal protein L21	RPL21P28///RPL21P19///RPL21P44///RPL21	100131205///641293///402176///6144	-0.134268	9.0869	-1.44527	0.152378	0.339342	-5.4712
7892967				-0.122909	9.06511	-1.44524	0.152384	0.339342	-5.47123
7938329	small nucleolar RNA, H/ACA box 23	SNORA23	677808	-0.344527	10.5529	-1.445	0.152452	0.339471	-5.47157
8172656				-0.0833288	4.79769	-1.44495	0.152465	0.339478	-5.47163
7954938				-0.0921582	4.15802	-1.44491	0.152479	0.339484	-5.4717
7947421				-0.183111	6.27242	-1.44487	0.152488	0.339484	-5.47175
8047839	cAMP responsive element binding protein 1	CREB1	1385	0.0890677	9.29364	1.44477	0.152517	0.339504	-5.47189
7974912				-0.0659572	3.70752	-1.44477	0.152518	0.339504	-5.47189
7927106				0.0958114	3.49943	1.44429	0.152652	0.339781	-5.47256
7895817				0.183333	8.03689	1.444	0.152732	0.33992	-5.47296
7951789	neurexophilin and PC-esterase domain family member 1	NXPE1	120400	0.470353	8.03313	1.44399	0.152735	0.33992	-5.47297
7893791				0.306664	4.7421	1.44383	0.152781	0.34	-5.4732
8144119				-0.108182	6.51929	-1.44343	0.152892	0.340223	-5.47375
8057713	myostatin	MSTN	2660	0.065954	3.72743	1.44335	0.152915	0.340253	-5.47387
8085112				-0.0948127	4.91558	-1.44327	0.152937	0.340279	-5.47398
8128383	coenzyme Q3, methyltransferase	COQ3	51805	0.127167	5.80208	1.44304	0.153003	0.340401	-5.4743
8053171	coiled-coil domain containing 142	CCDC142	84865	-0.0935404	7.1392	-1.44294	0.153029	0.340415	-5.47443
8071234	SEPT5-GP1BB readthrough///septin 5///glycoprotein Ib platelet beta subunit	SEPT5-GP1BB///SEPT5///GP1BB	100526833///5413///2812	-0.081301	7.43911	-1.44294	0.153029	0.340415	-5.47443
8083998				-0.0721544	3.5689	-1.44279	0.153073	0.340491	-5.47465
8174283	H2B histone family member W, testis specific	H2BFWT	158983	-0.0677822	5.39242	-1.44271	0.153094	0.340513	-5.47475
8022340				0.0675107	4.11719	1.44262	0.15312	0.34055	-5.47488
8154367	tyrosinase related protein 1	TYRP1	7306	0.229341	5.45605	1.44204	0.153283	0.340888	-5.47568
8147079	leucine rich repeat and coiled-coil centrosomal protein 1	LRRCC1	85444	0.157479	7.55268	1.44193	0.153313	0.340933	-5.47583
7950895				0.231854	4.46328	1.44185	0.153338	0.340965	-5.47595
8129618	vanin 1	VNN1	8876	0.432411	10.0182	1.4418	0.153351	0.340971	-5.47602
8138797				0.0795413	6.08783	1.44164	0.153396	0.34101	-5.47624
8141676	monoacylglycerol O-acyltransferase 3	MOGAT3	346606	-0.257764	9.16046	-1.44163	0.153399	0.34101	-5.47626
7976828	uncharacterized LOC440200///uncharacterized LOC440200	FLJ41170///FLJ41170	440200///440200	-0.0864529	5.72449	-1.44159	0.153411	0.34101	-5.47632
8054364	transforming growth factor beta receptor associated protein 1	TGFBRAP1	9392	-0.0677542	8.4388	-1.44157	0.153415	0.34101	-5.47633
8095037				-0.108886	3.75518	-1.44156	0.153419	0.34101	-5.47636
8141533				-0.0953925	4.87502	-1.44149	0.153438	0.341027	-5.47645
7893344				0.0987361	10.2433	1.44144	0.153453	0.341039	-5.47652
7920839	Ras like without CAAX 1	RIT1	6016	0.0734963	7.60129	1.4413	0.153493	0.341104	-5.47672
7914603	ring finger protein 19B	RNF19B	127544	0.124651	9.173	1.44115	0.153535	0.341171	-5.47693
8049299	small Cajal body-specific RNA 6	SCARNA6	677772	-0.212659	8.60136	-1.44112	0.153543	0.341171	-5.47697
8120208	microRNA 133b	MIR133B	442890	-0.0852337	5.48659	-1.441	0.153576	0.341205	-5.47713
7895499				-0.184184	4.36801	-1.44095	0.15359	0.341205	-5.4772
7910200	synaptosome associated protein 47	SNAP47	116841	-0.0583976	7.25083	-1.44091	0.153601	0.341205	-5.47726
7919886				0.0671762	3.64498	1.4409	0.153603	0.341205	-5.47726
8120466				0.0689399	3.16691	1.44088	0.15361	0.341205	-5.4773
8149109	defensin alpha 4	DEFA4	1669	-0.0683844	5.21673	-1.44067	0.15367	0.341314	-5.47759
7897286	GSQS6193	LOC100130071	100130071	-0.100929	6.79131	-1.4402	0.1538	0.341565	-5.47823
8127822				0.115428	5.76372	1.44016	0.153813	0.341565	-5.4783
8157018				-0.0688283	4.2502	-1.44013	0.15382	0.341565	-5.47833
8055200				-0.094249	3.99512	-1.44011	0.153826	0.341565	-5.47836
8152297	angiopoietin 1	ANGPT1	284	0.165628	5.1288	1.44009	0.153834	0.341565	-5.4784
8003619	diazepam binding inhibitor-like 5, pseudogene	DBIL5P	100131454	-0.0685455	5.78802	-1.43987	0.153894	0.341666	-5.4787
8052620				0.0922901	5.7672	1.43985	0.1539	0.341666	-5.47873
7897714	F-box protein 44	FBXO44	93611	0.0718321	6.72898	1.43974	0.153932	0.341715	-5.47888
7896309				0.191294	5.1567	1.43968	0.15395	0.341727	-5.47897
8077116	outer dense fiber of sperm tails 3B	ODF3B	440836	0.108428	7.34774	1.4396	0.153971	0.341727	-5.47908
8039075	vomeronasal 1 receptor 4	VN1R4	317703	-0.115496	3.4667	-1.43955	0.153984	0.341727	-5.47914
8018982	calcium activated nucleotidase 1	CANT1	124583	0.143986	9.45894	1.43955	0.153985	0.341727	-5.47914
8143441	KIAA1147	KIAA1147	57189	-0.132901	8.1047	-1.43954	0.153989	0.341727	-5.47916
7954196	microsomal glutathione S-transferase 1	MGST1	4257	0.194125	9.37204	1.43927	0.154064	0.341861	-5.47953
7894863				-0.181174	6.88222	-1.43922	0.154078	0.341861	-5.4796
7989069	pygopus family PHD finger 1	PYGO1	26108	0.129577	5.59085	1.43921	0.15408	0.341861	-5.47961
8000013	ERI1 exoribonuclease family member 2	ERI2	112479	0.134199	6.88243	1.43906	0.154122	0.341921	-5.47982
7972414				0.101063	5.14436	1.43905	0.154127	0.341921	-5.47984
8087780				-0.186783	6.49283	-1.43893	0.15416	0.34197	-5.48
7933178				-0.108538	8.07961	-1.43889	0.154172	0.341973	-5.48006
8129231	family with sequence similarity 184 member A	FAM184A	79632	-0.0809365	5.41669	-1.43877	0.154206	0.342026	-5.48023
8138728	homeobox A4	HOXA4	3201	-0.147443	6.33619	-1.43856	0.154265	0.342108	-5.48052
7917946	phospholipid phosphatase related 5	PLPPR5	163404	0.0610555	5.01879	1.43856	0.154266	0.342108	-5.48052
8180277	protocadherin alpha 3	PCDHA3	56145	-0.0937849	7.391	-1.43853	0.154274	0.342108	-5.48056
8039871	killer cell immunoglobulin like receptor, two Ig domains and short cytoplasmic tail 2///killer cell immunoglobulin like receptor, two Ig domains and long cytoplasmic tail 5B///killer cell immunoglobulin like receptor, three Ig domains and long cytoplasmic tail 3///killer cell immunoglobulin like receptor, two Ig domains and long cytoplasmic tail 5A///killer cell immunoglobulin like receptor, three Ig domains and short cytoplasmic tail 1///killer cell immunoglobulin like receptor, three Ig domains and long cytoplasmic tail 2///killer cell immunoglobulin like receptor, three Ig domains and long cytoplasmic tail 1///killer cell immunoglobulin like receptor, two Ig domains and short cytoplasmic tail 5///killer cell immunoglobulin like receptor, two Ig domains and short cytoplasmic tail 4///killer cell immunoglobulin like receptor, two Ig domains and short cytoplasmic tail 3///killer cell immunoglobulin like receptor, two Ig domains and short cytoplasmic tail 1///killer cell immunoglobulin like receptor, two Ig domains and long cytoplasmic tail 3///killer cell immunoglobulin like receptor, two Ig domains and long cytoplasmic tail 2///killer cell immunoglobulin like receptor, two Ig domains and long cytoplasmic tail 1///killer cell immunoglobulin like receptor, three Ig domains and short cytoplasmic tail 1///killer cell immunoglobulin like receptor, three Ig domains and long cytoplasmic tail 2///killer cell immunoglobulin like receptor, three Ig domains and long cytoplasmic tail 1///killer cell immunoglobulin like receptor, two Ig domains and short cytoplasmic tail 5///killer cell immunoglobulin like receptor, two Ig domains and short cytoplasmic tail 3///killer cell immunoglobulin like receptor, two Ig domains and long cytoplasmic tail 1	KIR2DS2///KIR2DL5B///KIR3DL3///KIR2DL5A///KIR3DS1///KIR3DL2///KIR3DL1///KIR2DS5///KIR2DS4///KIR2DS3///KIR2DS1///KIR2DL3///KIR2DL2///KIR2DL1///KIR3DS1///KIR3DL2///KIR3DL1///KIR2DS5///KIR2DS3///KIR2DL1	100132285///553128///115653///57292///3813///3812///3811///3810///3809///3808///3806///3804///3803///3802///3813///3812///3811///3810///3808///3802	-0.097826	5.55429	-1.43835	0.154324	0.342197	-5.48081
8062687				0.0882009	6.23522	1.43822	0.154362	0.342258	-5.48099
8089289				0.061819	2.8063	1.43807	0.154403	0.342327	-5.4812
7896326				-0.14087	3.65472	-1.43791	0.154448	0.342402	-5.48141
7954102				0.0837113	3.53439	1.43775	0.154494	0.342483	-5.48164
8095435	histatin 1	HTN1	3346	-0.0684761	3.68167	-1.43769	0.154511	0.342495	-5.48173
8085094	sulfatase modifying factor 1	SUMF1	285362	0.0675787	6.74966	1.43766	0.15452	0.342495	-5.48177
8150101				0.127515	5.20747	1.4376	0.154537	0.342508	-5.48185
7908169	ring finger protein 2	RNF2	6045	0.107426	7.56948	1.43748	0.154571	0.342549	-5.48202
7894122				0.0656018	12.7518	1.43746	0.154576	0.342549	-5.48204
8119580				0.135317	4.71879	1.43726	0.154633	0.342654	-5.48232
7982745	carbohydrate sulfotransferase 14	CHST14	113189	-0.0998193	7.69038	-1.43716	0.154661	0.342657	-5.48246
8010785				-0.093955	4.56254	-1.43715	0.154662	0.342657	-5.48246
7941976	NADH:ubiquinone oxidoreductase core subunit S8	NDUFS8	4728	0.0733327	8.06081	1.43714	0.154665	0.342657	-5.48248
8171024				0.119896	7.61408	1.43676	0.154773	0.342864	-5.48301
8074153	acrosin	ACR	49	-0.105282	6.579	-1.43674	0.15478	0.342864	-5.48304
8156750	acidic nuclear phosphoprotein 32 family member B	ANP32B	10541	0.113112	9.00712	1.43669	0.154795	0.342875	-5.48311
7954985	transmembrane protein 117	TMEM117	84216	-0.193644	8.06219	-1.43665	0.154806	0.342876	-5.48317
8124583	zinc finger and SCAN domain containing 23	ZSCAN23	222696	-0.0784908	4.83446	-1.43659	0.154823	0.342892	-5.48325
7895062				0.161349	8.85311	1.43641	0.154875	0.342983	-5.4835
8072582				0.0846531	5.80916	1.43624	0.154921	0.343063	-5.48373
7895433				0.169879	3.88757	1.43606	0.154972	0.343153	-5.48398
8155627	family with sequence similarity 95 member B1-like///family with sequence similarity 95 member B1	LOC105379252///FAM95B1	105379252///100133036	-0.227268	6.22275	-1.43577	0.155054	0.343288	-5.48438
8161381	family with sequence similarity 95 member B1-like///family with sequence similarity 95 member B1	LOC105379252///FAM95B1	105379252///100133036	-0.227268	6.22275	-1.43577	0.155054	0.343288	-5.48438
8016590	family with sequence similarity 117 member A	FAM117A	81558	-0.145579	7.76795	-1.43559	0.155107	0.343362	-5.48463
8049088	COP9 signalosome subunit 7B	COPS7B	64708	0.0729108	7.48961	1.43558	0.155108	0.343362	-5.48464
8124240	KIAA0319	KIAA0319	9856	-0.0595871	5.27737	-1.43528	0.155194	0.34353	-5.48506
8136839	prolactin induced protein	PIP	5304	-0.0633784	4.91937	-1.4352	0.155217	0.343559	-5.48517
7894683				-0.286724	5.87015	-1.43502	0.155268	0.343647	-5.48542
8040292	growth regulation by estrogen in breast cancer 1	GREB1	9687	0.0848564	5.5161	1.43494	0.15529	0.343673	-5.48553
8154848	protease, serine 3	PRSS3	5646	-0.129983	8.9027	-1.43486	0.155314	0.343705	-5.48565
8130374	F-box protein 5	FBXO5	26271	0.159517	6.73001	1.43481	0.155327	0.34371	-5.48571
8084742	LIM domain containing preferred translocation partner in lipoma	LPP	4026	0.0920262	10.439	1.43477	0.155338	0.343712	-5.48576
7929816	stearoyl-CoA desaturase	SCD	6319	0.241094	9.16766	1.4346	0.155388	0.3438	-5.48601
7895048				0.294283	5.2759	1.43446	0.155428	0.343831	-5.4862
8066513	syndecan 4///ROS proto-oncogene 1, receptor tyrosine kinase	SDC4///ROS1	6385///6098	0.138524	9.21772	1.43441	0.155441	0.343831	-5.48626
7945997				-0.101179	4.39808	-1.43439	0.155446	0.343831	-5.48629
8063583	RNA binding motif protein 38	RBM38	55544	-0.10944	7.3766	-1.43437	0.155451	0.343831	-5.48631
8039584				-0.0647091	3.52076	-1.43435	0.15546	0.343831	-5.48635
8114396	cell division cycle 23	CDC23	8697	0.0809867	7.32922	1.43432	0.155466	0.343831	-5.48638
7893114				0.230343	5.70919	1.43429	0.155475	0.343831	-5.48643
7970084	NAD(P)HX dehydratase	NAXD	55739	-0.0628551	8.00938	-1.43419	0.155505	0.343875	-5.48657
8067495	Cdk5 and Abl enzyme substrate 2	CABLES2	81928	-0.0647608	7.24197	-1.43412	0.155525	0.343896	-5.48667
8045887	olfactory receptor family 7 subfamily E member 37 pseudogene///olfactory receptor family 7 subfamily E member 35 pseudogene///MGC72080 pseudogene///olfactory receptor family 7 subfamily E member 5 pseudogene///death associated protein like 1///olfactory receptor family 7 subfamily E member 24///olfactory receptor family 7 subfamily E member 47 pseudogene///olfactory receptor family 7 subfamily E member 12 pseudogene///olfactory receptor family 7 subfamily E member 14 pseudogene	OR7E37P///OR7E35P///MGC72080///OR7E5P///DAPL1///OR7E24///OR7E47P///OR7E12P///OR7E14P	100506759///391632///389538///219445///92196///26648///26628///10821///10819	-0.0959975	9.0867	-1.43395	0.155572	0.343977	-5.4869
8042556				0.0865003	5.16646	1.4339	0.155588	0.34399	-5.48697
7911339				-0.194567	11.0376	-1.43369	0.155645	0.344061	-5.48725
8165698				-0.194567	11.0376	-1.43369	0.155645	0.344061	-5.48725
8003633	basic helix-loop-helix family member a9	BHLHA9	727857	-0.130352	7.38977	-1.43367	0.155651	0.344061	-5.48728
7896350				0.154586	6.04541	1.4336	0.15567	0.344064	-5.48738
8138189	replication protein A3	RPA3	6119	-0.0592644	6.3337	-1.43357	0.155682	0.344064	-5.48743
8029996	chromosome 19 open reading frame 68	C19orf68	374920	-0.0804114	7.09446	-1.43355	0.155686	0.344064	-5.48745
8092905	large 60S subunit nuclear export GTPase 1	LSG1	55341	-0.0873621	8.29714	-1.43352	0.155694	0.344064	-5.48749
8098307	polypeptide N-acetylgalactosaminyltransferase-like 6	GALNTL6	442117	0.0845404	5.34857	1.43349	0.155704	0.344064	-5.48754
7895721				-0.159781	8.97912	-1.43322	0.155779	0.344206	-5.4879
7974337				0.0771238	4.39144	1.43292	0.155867	0.344338	-5.48833
8136213				-0.089519	4.04892	-1.43291	0.155868	0.344338	-5.48833
8161839	nicotinamide riboside kinase 1	NMRK1	54981	-0.2338	6.54248	-1.43291	0.155869	0.344338	-5.48834
7900888	importin 13	IPO13	9670	-0.0707284	7.73262	-1.43281	0.155897	0.344363	-5.48848
7894840				-0.127542	9.76909	-1.43279	0.155902	0.344363	-5.4885
7928216				-0.100031	6.13152	-1.43269	0.155932	0.344397	-5.48864
8009792				-0.0899223	3.80149	-1.43267	0.155938	0.344397	-5.48867
8010768				0.105613	8.32202	1.4326	0.155956	0.344413	-5.48876
8031097	NADH:ubiquinone oxidoreductase subunit A3	NDUFA3	4696	-0.0897629	9.29808	-1.43256	0.155968	0.344418	-5.48882
7905746	aquaporin 10	AQP10	89872	0.519344	5.92626	1.43232	0.156037	0.344547	-5.48915
7896199				0.18134	6.15057	1.43218	0.156077	0.344613	-5.48935
8124455				0.0962461	3.8804	1.43213	0.156091	0.34462	-5.48941
8002216				-0.0637224	3.38278	-1.4321	0.156101	0.34462	-5.48946
8180237	methyltransferase like 2B	METTL2B	55798	0.0868499	7.75149	1.432	0.156127	0.344654	-5.48959
8034227	ral guanine nucleotide dissociation stimulator like 3	RGL3	57139	-0.0605823	6.09264	-1.43193	0.156148	0.344671	-5.48969
8117718	olfactory receptor family 2 subfamily J member 3	OR2J3	442186	0.183147	4.42075	1.43185	0.156171	0.344671	-5.4898
7979957				-0.0622056	4.73748	-1.43184	0.156174	0.344671	-5.48981
7971104	transient receptor potential cation channel subfamily C member 4	TRPC4	7223	0.0912873	5.0206	1.43179	0.156186	0.344671	-5.48988
7895673				-0.350399	3.43374	-1.43178	0.156191	0.344671	-5.4899
7984077	microRNA 190a	MIR190A	406965	0.068284	3.14648	1.43175	0.1562	0.344671	-5.48994
7969955	methyltransferase like 21E, pseudogene	METTL21EP	121952	0.123655	5.2778	1.43171	0.156209	0.344671	-5.48999
7968703	NHL repeat containing 3	NHLRC3	387921	0.0904519	7.41438	1.43169	0.156217	0.344671	-5.49003
7896548				-0.170891	6.61641	-1.43154	0.15626	0.344742	-5.49023
8025551	chromosome 19 open reading frame 66	C19orf66	55337	0.0808392	8.33355	1.43123	0.156348	0.344914	-5.49066
8089928				0.179314	9.35679	1.43115	0.15637	0.344936	-5.49076
8103366				0.0742655	2.90585	1.43112	0.156379	0.344936	-5.49081
8063716	tubulin beta 1 class VI	TUBB1	81027	-0.165498	5.5892	-1.43108	0.156391	0.34494	-5.49086
8031865				0.0919692	7.66827	1.43099	0.156417	0.344974	-5.49099
7995267	TP53-target gene 3 protein///TP53 target 3B///TP53 target 3D///TP53 target 3C///TP53 target 3	LOC102723655///TP53TG3B///TP53TG3D///TP53TG3C///TP53TG3	102723655///729355///729264///653550///24150	-0.108475	5.33389	-1.43095	0.156427	0.344974	-5.49104
8133012				0.11594	7.73451	1.4309	0.156443	0.344986	-5.49112
8176568				-0.101964	5.30672	-1.43085	0.156456	0.344992	-5.49118
8086181				-0.117373	4.41902	-1.43066	0.156511	0.345091	-5.49145
7959173	ring finger protein 10	RNF10	9921	-0.0566797	9.43462	-1.4306	0.156528	0.345105	-5.49153
8025888	SWIM-type zinc finger 7 associated protein 1	SWSAP1	126074	-0.0725711	6.94863	-1.43051	0.156552	0.345135	-5.49164
7998119	WAS protein family homolog 1 pseudogene///WAS protein family homolog 1///WAS protein family homolog 7 pseudogene///WAS protein family homolog 2 pseudogene///WAS protein family homolog 3 pseudogene	LOC100288778///WASH1///WASH7P///WASH2P///WASH3P	100288778///100287171///653635///375260///374666	-0.0959128	9.50984	-1.43029	0.156616	0.345254	-5.49195
7940508	diacylglycerol lipase alpha	DAGLA	747	-0.128121	7.32167	-1.43009	0.156675	0.34536	-5.49223
7896581				-0.241577	4.59925	-1.42994	0.156716	0.345427	-5.49243
8048639	inhibin alpha subunit	INHA	3623	-0.078542	6.14131	-1.42973	0.156777	0.345514	-5.49272
8050071	acireductone dioxygenase 1	ADI1	55256	-0.194864	9.45774	-1.42971	0.156784	0.345514	-5.49276
8106068	methylcrotonoyl-CoA carboxylase 2	MCCC2	64087	0.119217	8.5146	1.42966	0.156798	0.345514	-5.49282
8177601	methylcrotonoyl-CoA carboxylase 2	MCCC2	64087	0.119217	8.5146	1.42966	0.156798	0.345514	-5.49282
8175232				0.0892101	5.0842	1.42962	0.156807	0.345514	-5.49287
7940698	TATA-box binding protein associated factor 6 like	TAF6L	10629	-0.0579436	7.68134	-1.42957	0.156821	0.345522	-5.49294
7969143				-0.0855062	6.32656	-1.42949	0.156846	0.345554	-5.49306
8119829	tight junction associated protein 1	TJAP1	93643	-0.0770964	7.42132	-1.42925	0.156915	0.345683	-5.49339
8031027	microRNA 519a-2///microRNA 520b	MIR519A2///MIR520B	574500///574473	-0.106601	3.86622	-1.429	0.156985	0.345815	-5.49373
7992409	ring finger protein 151	RNF151	146310	-0.0770818	6.35016	-1.42893	0.157006	0.345835	-5.49383
8110218	eukaryotic translation initiation factor 4E family member 1B	EIF4E1B	253314	-0.067141	6.97048	-1.42883	0.157034	0.345835	-5.49396
8093074	zinc finger DHHC-type containing 19	ZDHHC19	131540	-0.0734665	6.29471	-1.42882	0.157036	0.345835	-5.49397
8086494	zinc finger protein 852	ZNF852	285346	0.0902144	6.94113	1.4288	0.157043	0.345835	-5.49401
8029219	transmembrane protein 145	TMEM145	284339	-0.0851234	6.55967	-1.42879	0.157046	0.345835	-5.49402
7956795	TANK binding kinase 1	TBK1	29110	0.103684	7.85176	1.42865	0.157087	0.34586	-5.49422
8157151				-0.098803	5.47832	-1.42865	0.157087	0.34586	-5.49422
8154620				0.127677	7.03218	1.42863	0.157092	0.34586	-5.49424
8092053	solute carrier family 7 member 14	SLC7A14	57709	-0.0773265	5.15834	-1.4286	0.157099	0.34586	-5.49428
8146462	SRY-box 17	SOX17	64321	0.0961336	7.12399	1.42846	0.157142	0.345918	-5.49448
8147242				-0.0928205	4.05455	-1.42843	0.157149	0.345918	-5.49452
8117225	geminin, DNA replication inhibitor	GMNN	51053	0.134083	6.49289	1.4284	0.157157	0.345918	-5.49455
8065412	cystatin SN	CST1	1469	0.220829	6.49825	1.42817	0.157223	0.346041	-5.49487
8131709	Sp4 transcription factor	SP4	6671	-0.170513	7.45847	-1.42808	0.157249	0.346074	-5.49499
8100734	UDP glucuronosyltransferase family 2 member B17	UGT2B17	7367	-0.673896	7.77658	-1.42801	0.15727	0.346084	-5.4951
7895021				-0.159583	5.07673	-1.428	0.157274	0.346084	-5.49511
7927502	solute carrier family 18 member A3	SLC18A3	6572	-0.088061	6.73278	-1.4278	0.157331	0.346185	-5.49539
8035040	widely interspaced zinc finger motifs	WIZ	58525	-0.0623955	7.01694	-1.4276	0.157388	0.346261	-5.49566
8031441	BR serine/threonine kinase 1	BRSK1	84446	-0.0776778	6.63425	-1.4276	0.157389	0.346261	-5.49567
7894066				-0.16672	5.33479	-1.42757	0.157396	0.346261	-5.4957
8005736	ubiquitin B pseudogene 4	UBBP4	23666	-0.063286	10.0887	-1.42736	0.157457	0.346373	-5.49599
7894328				0.187963	6.73195	1.42712	0.157526	0.3465	-5.49632
7903022	small nucleolar RNA, C/D box 21	SNORD21	6083	0.129234	5.27102	1.42708	0.157536	0.3465	-5.49637
8003243	chromosome 16 open reading frame 95	C16orf95	100506581	-0.0942717	6.65033	-1.42704	0.15755	0.346507	-5.49644
8038288	chorionic gonadotropin beta subunit 2///chorionic gonadotropin beta subunit 1///chorionic gonadotropin beta subunit 8///chorionic gonadotropin beta subunit 7///chorionic gonadotropin beta subunit 5///luteinizing hormone beta polypeptide///chorionic gonadotropin beta subunit 3///chorionic gonadotropin beta subunit 7	CGB2///CGB1///CGB8///CGB7///CGB5///LHB///CGB3///CGB7	114336///114335///94115///94027///93659///3972///1082///94027	-0.0799013	6.26307	-1.42691	0.157586	0.346564	-5.49661
7974647	translocase of outer mitochondrial membrane 20 like	TOMM20L	387990	-0.110421	5.36354	-1.42674	0.157635	0.346633	-5.49685
7973770	sec1 family domain containing 1	SCFD1	23256	0.127424	8.04365	1.42673	0.157638	0.346633	-5.49686
8092724				-0.0578056	3.6179	-1.4263	0.15776	0.346859	-5.49744
7923438	zinc finger protein 320///ribosomal protein S27///regulator of G-protein signaling 4///ribosomal protein S27	ZNF320///RPS27///RGS4///RPS27	162967///6232///5999///6232	-0.11693	9.939	-1.4263	0.157762	0.346859	-5.49745
8172387	SSX family member 5	SSX5	6758	-0.0753134	4.10557	-1.42594	0.157863	0.34704	-5.49794
7895412				0.187305	5.32127	1.42594	0.157865	0.34704	-5.49794
8165398	fucosyltransferase 7	FUT7	2529	-0.0801032	6.17462	-1.42589	0.157879	0.347048	-5.49801
8054995				-0.0753113	4.92967	-1.42585	0.157892	0.347053	-5.49807
8128549				-0.100046	5.62822	-1.42579	0.157909	0.347065	-5.49815
7894344				0.140234	3.27493	1.42575	0.157918	0.347065	-5.4982
7972225				-0.0730718	4.34329	-1.42562	0.157958	0.347129	-5.49839
7895311				0.142297	3.73148	1.42554	0.15798	0.347155	-5.49849
8100758	UDP glucuronosyltransferase family 2 member B11///UDP glucuronosyltransferase family 2 member B17///UDP glucuronosyltransferase family 2 member B15///UDP glucuronosyltransferase family 2 member B10///UDP glucuronosyltransferase family 2 member B7	UGT2B11///UGT2B17///UGT2B15///UGT2B10///UGT2B7	10720///7367///7366///7365///7364	-0.485692	12.8019	-1.42545	0.158005	0.347188	-5.49862
8173955	synaptotagmin like 4	SYTL4	94121	0.140069	6.66898	1.42514	0.158096	0.347364	-5.49905
7980580	galactosylceramidase	GALC	2581	0.185999	8.52192	1.42509	0.15811	0.347372	-5.49911
7912196				0.131266	4.34853	1.42487	0.158174	0.347453	-5.49942
7990916	ribosomal protein S17	RPS17	6218	-0.106211	10.3487	-1.42485	0.158178	0.347453	-5.49944
7990965	ribosomal protein S17	RPS17	6218	-0.106211	10.3487	-1.42485	0.158178	0.347453	-5.49944
7900876				0.105608	3.38491	1.42479	0.158195	0.347468	-5.49952
8117653				0.165195	7.74106	1.42444	0.158297	0.347668	-5.50001
8055361	mitogen-activated protein kinase kinase kinase 19	MAP3K19	80122	-0.0601776	3.91673	-1.42432	0.158332	0.347721	-5.50017
7933073	gap junction protein delta 4	GJD4	219770	-0.0791589	6.81957	-1.42404	0.158413	0.347876	-5.50056
7929986				-0.0903456	3.85503	-1.42391	0.158448	0.347929	-5.50073
7932492	chromosome 10 open reading frame 113	C10orf113	387638	0.0807102	4.7187	1.42388	0.158458	0.347929	-5.50077
7957298	neuron navigator 3	NAV3	89795	-0.0715815	5.07406	-1.42367	0.15852	0.348042	-5.50106
8168316	O-linked N-acetylglucosamine (GlcNAc) transferase	OGT	8473	0.126181	9.14467	1.4236	0.158538	0.348059	-5.50115
7945652	keratin associated protein 5-3	KRTAP5-3	387266	-0.119991	8.26382	-1.42339	0.158599	0.348165	-5.50144
7894392				0.0831523	12.8668	1.42334	0.158614	0.348165	-5.50151
8101774	thymosin beta 4, X-linked pseudogene 6///thymosin beta 4, X-linked pseudogene 2///thymosin beta 4, X-linked pseudogene 1///thymosin beta 4, X-linked	TMSB4XP6///TMSB4XP2///TMSB4XP1///TMSB4X	7120///7116///7115///7114	0.0971535	11.0817	1.42333	0.158617	0.348165	-5.50153
7927631	dickkopf WNT signaling pathway inhibitor 1	DKK1	22943	0.293999	5.25956	1.42324	0.158642	0.348196	-5.50165
7993255				-0.0916234	5.3469	-1.42321	0.158653	0.348196	-5.5017
7951108				-0.106252	5.8916	-1.42313	0.158675	0.348221	-5.5018
8079187				-0.0976347	5.0667	-1.42306	0.158695	0.348237	-5.5019
7910142	stum, mechanosensory transduction mediator homolog	STUM	375057	-0.0903135	6.26014	-1.42303	0.158704	0.348237	-5.50194
8066848	phosphatidylinositol-3,4,5-trisphosphate dependent Rac exchange factor 1	PREX1	57580	0.258672	7.84071	1.423	0.158713	0.348237	-5.50199
8162902	transmembrane protein 246	TMEM246	84302	0.0859328	6.38531	1.42294	0.158729	0.348248	-5.50206
8145780				-0.0806427	3.81585	-1.42277	0.158779	0.348335	-5.5023
7894455				0.166144	5.05888	1.42273	0.158789	0.348335	-5.50235
8081196	olfactory receptor family 5 subfamily H member 15///olfactory receptor family 5 subfamily H member 14///olfactory receptor family 5 subfamily H member 6 (gene/pseudogene)///olfactory receptor family 5 subfamily H member 1	OR5H15///OR5H14///OR5H6///OR5H1	403274///403273///79295///26341	0.0793496	3.78639	1.42256	0.158839	0.348401	-5.50258
8057711				-0.0722836	3.63233	-1.42256	0.15884	0.348401	-5.50259
7894109				0.17737	4.79388	1.42249	0.158859	0.348419	-5.50268
7930857	empty spiracles homeobox 2	EMX2	2018	0.0767117	5.7896	1.42231	0.158911	0.34851	-5.50292
8138310	diacylglycerol kinase beta	DGKB	1607	-0.0762751	4.54361	-1.42218	0.158949	0.34857	-5.5031
7940299	membrane spanning 4-domains A12	MS4A12	54860	0.760992	5.22949	1.42212	0.158966	0.348586	-5.50319
7966356	hydrogen voltage gated channel 1	HVCN1	84329	-0.250727	6.62283	-1.422	0.159001	0.348638	-5.50335
8171240	variable charge, X-linked 3B///variable charge, Y-linked 1B///variable charge, X-linked 3A///variable charge, X-linked 2///variable charge, X-linked///variable charge, Y-linked	VCX3B///VCY1B///VCX3A///VCX2///VCX///VCY	425054///353513///51481///51480///26609///9084	-0.0845019	6.04696	-1.42178	0.159066	0.348757	-5.50366
8137336	acid sensing ion channel subunit 3	ASIC3	9311	-0.0750684	6.78655	-1.42151	0.159144	0.348903	-5.50403
8174977				-0.0969512	5.75076	-1.42146	0.159157	0.348903	-5.50409
8103413				0.164923	6.44335	1.42144	0.159164	0.348903	-5.50412
7895533				0.121375	4.79618	1.42119	0.159235	0.349036	-5.50446
8027473	programmed cell death 5	PDCD5	9141	0.0947592	8.09894	1.42113	0.159254	0.349055	-5.50455
7892905				0.113147	4.90117	1.42108	0.159267	0.349061	-5.50461
8127107				-0.266288	5.09537	-1.42104	0.159281	0.349068	-5.50468
7894256				0.10261	10.4726	1.42099	0.159293	0.34907	-5.50473
8054297	carbohydrate sulfotransferase 10	CHST10	9486	0.112972	6.65996	1.42095	0.159305	0.34907	-5.50479
7970301	transmembrane and coiled-coil domains 3	TMCO3	55002	0.106046	8.53945	1.4209	0.159321	0.34907	-5.50487
8049682	microRNA 149	MIR149	406941	-0.092407	7.28369	-1.42089	0.159324	0.34907	-5.50488
8170513	fetal and adult testis expressed 1	FATE1	89885	-0.0861803	5.58012	-1.42078	0.159354	0.349091	-5.50502
8123407	afadin, adherens junction formation factor	AFDN	4301	-0.141687	8.75322	-1.42078	0.159355	0.349091	-5.50502
7922656	acyl-CoA binding domain containing 6	ACBD6	84320	0.069004	5.37175	1.42072	0.159371	0.349105	-5.5051
8089247				-0.218916	4.89426	-1.42057	0.159417	0.349182	-5.50532
7982054	small nucleolar RNA, C/D box 115-24	SNORD115-24	100036563	0.198912	4.30759	1.42024	0.159511	0.349365	-5.50576
7895534				-0.200313	5.48991	-1.41993	0.159603	0.349543	-5.50619
8155707	tight junction protein 2	TJP2	9414	-0.12244	9.10383	-1.41977	0.159649	0.349621	-5.50641
8176397	TGFB induced factor homeobox 2 like, Y-linked///TGFB induced factor homeobox 2 like, X-linked	TGIF2LY///TGIF2LX	90655///90316	0.0590964	4.73025	1.41932	0.159778	0.34988	-5.50702
8021783	zinc finger protein 236	ZNF236	7776	-0.0568171	7.38763	-1.41924	0.159803	0.349913	-5.50714
7979250	cornichon family AMPA receptor auxiliary protein 1	CNIH1	10175	0.0753015	9.45612	1.41915	0.159827	0.349931	-5.50725
8045812				-0.0542224	3.16308	-1.41913	0.159832	0.349931	-5.50728
7901948	deleted in lymphocytic leukemia 2-like	DLEU2L	79469	0.0994579	3.58548	1.41902	0.159865	0.349978	-5.50743
7932786				-0.0889464	5.17225	-1.41891	0.159897	0.350025	-5.50758
7983811	phosphatidylinositol glycan anchor biosynthesis class B	PIGB	9488	0.123291	7.71969	1.41885	0.159916	0.35003	-5.50767
7967727	polypeptide N-acetylgalactosaminyltransferase 9	GALNT9	50614	-0.0774077	6.30765	-1.41883	0.15992	0.35003	-5.50769
7894063				0.149201	8.95852	1.41879	0.159933	0.350037	-5.50775
7895354				0.0587115	13.4794	1.41868	0.159965	0.350064	-5.5079
7896497				0.129424	10.3337	1.41867	0.159967	0.350064	-5.50791
7962137				0.0870022	3.4856	1.4186	0.159989	0.350089	-5.50802
8053484	ST3 beta-galactoside alpha-2,3-sialyltransferase 5	ST3GAL5	8869	0.201709	6.99706	1.41834	0.160062	0.350227	-5.50836
8085813				-0.105533	5.0108	-1.41825	0.160089	0.350262	-5.50849
7916489				-0.0799036	6.31369	-1.41795	0.160178	0.350434	-5.5089
8160511	equatorin	EQTN	54586	-0.0847193	4.67888	-1.41777	0.160229	0.350522	-5.50914
8172252				-0.0864133	5.06455	-1.4177	0.160248	0.350542	-5.50924
8083075	2-phosphoxylose phosphatase 1	PXYLP1	92370	-0.105791	6.26978	-1.41762	0.160272	0.350555	-5.50935
8012852				-0.0658778	3.76586	-1.41761	0.160276	0.350555	-5.50936
8078350	transforming growth factor beta receptor 2	TGFBR2	7048	0.169246	9.71533	1.41748	0.160313	0.350613	-5.50954
8006834	LIM and SH3 protein 1	LASP1	3927	-0.117058	6.31036	-1.4174	0.160336	0.350642	-5.50965
8087653	zinc finger MYND-type containing 10	ZMYND10	51364	-0.0757934	6.06839	-1.41725	0.16038	0.350713	-5.50985
7895651				-0.124428	9.80017	-1.41715	0.16041	0.350745	-5.50999
8169447	5-hydroxytryptamine receptor 2C	HTR2C	3358	0.0811972	5.27815	1.41713	0.160415	0.350745	-5.51002
7919578				-0.13147	6.63002	-1.41686	0.160493	0.350885	-5.51038
7945688	INS-IGF2 readthrough///insulin///insulin like growth factor 2	INS-IGF2///INS///IGF2	723961///3630///3481	-0.0858949	7.00236	-1.41684	0.160501	0.350885	-5.51042
7962083				-0.200515	8.06651	-1.41669	0.160544	0.350958	-5.51062
7894855				0.150827	3.31332	1.41657	0.16058	0.351012	-5.51079
7992140				-0.0743224	6.42524	-1.41653	0.160591	0.351014	-5.51084
8008664	A-kinase anchoring protein 1	AKAP1	8165	-0.153039	9.47861	-1.41641	0.160625	0.351064	-5.511
7894746				0.225678	5.21386	1.41631	0.160654	0.351105	-5.51114
8008706	dynein light chain LC8-type 2	DYNLL2	140735	-0.070088	9.49176	-1.41624	0.160675	0.351118	-5.51124
8000192	putative RRN3-like protein RRN3P1///RRN3 homolog, RNA polymerase I transcription factor pseudogene 3///RRN3 homolog, RNA polymerase I transcription factor pseudogene 1///RRN3 homolog, RNA polymerase I transcription factor pseudogene 2///RRN3 homolog, RNA polymerase I transcription factor	LOC101060405///RRN3P3///RRN3P1///RRN3P2///RRN3	101060405///100131998///730092///653390///54700	-0.12363	8.55403	-1.41622	0.160681	0.351118	-5.51126
7957510	chromosome 12 open reading frame 74	C12orf74	338809	-0.109864	5.80986	-1.41612	0.16071	0.351158	-5.5114
7896097				0.15353	3.36993	1.4159	0.160775	0.351277	-5.5117
8016476	homeobox B9	HOXB9	3219	-0.360204	8.12652	-1.41574	0.160821	0.351355	-5.51192
8075126	MN1 proto-oncogene, transcriptional regulator	MN1	4330	0.0835281	6.69698	1.4155	0.160893	0.351488	-5.51225
8138151	olfactory receptor family 7 subfamily E member 37 pseudogene///MGC72080 pseudogene///death associated protein like 1///olfactory receptor family 7 subfamily E member 12 pseudogene	OR7E37P///MGC72080///DAPL1///OR7E12P	100506759///389538///92196///10821	-0.100093	8.33525	-1.4154	0.16092	0.351525	-5.51238
7959786	acetoacetyl-CoA synthetase	AACS	65985	0.11309	7.87878	1.41528	0.160956	0.351579	-5.51255
8157761	NIMA related kinase 6	NEK6	10783	-0.0636411	8.72801	-1.41524	0.160967	0.351581	-5.5126
7936928	matrix metallopeptidase 21	MMP21	118856	-0.0665081	5.69828	-1.41513	0.160998	0.351627	-5.51275
7893588				0.199614	4.84879	1.41495	0.161053	0.351723	-5.513
7893685				0.154209	9.13101	1.41484	0.161085	0.351764	-5.51315
8025321	C-type lectin domain family 4 member G pseudogene 1	CLEC4GP1	440508	-0.0879858	7.635	-1.41481	0.161093	0.351764	-5.51319
8020347				0.182717	5.47806	1.41454	0.161171	0.351911	-5.51355
8113232				0.0756057	3.4048	1.4144	0.161214	0.351982	-5.51376
8145529				-0.139403	6.65602	-1.41435	0.161228	0.35199	-5.51382
8075390	SEC14 like lipid binding 4	SEC14L4	284904	-0.0701607	5.83622	-1.41421	0.161268	0.352053	-5.51401
8072678	heme oxygenase 1	HMOX1	3162	-0.18208	8.43059	-1.41401	0.161326	0.352156	-5.51428
8059177	tubulin alpha 4a	TUBA4A	7277	-0.090141	8.90619	-1.41381	0.161384	0.352262	-5.51455
8064031	baculoviral IAP repeat containing 7	BIRC7	79444	-0.0753081	6.44879	-1.41363	0.161439	0.352357	-5.5148
8087830	ribosomal protein L29	RPL29	6159	0.125894	8.43186	1.41329	0.161538	0.352515	-5.51526
7946676				0.0905495	6.80465	1.41326	0.161547	0.352515	-5.5153
8089559	CD200 receptor 1 like	CD200R1L	344807	0.0602633	4.22812	1.41324	0.161552	0.352515	-5.51533
7894502				0.174713	3.97266	1.41324	0.161553	0.352515	-5.51534
7927747	zinc finger protein 365	ZNF365	22891	-0.0533885	4.87729	-1.41313	0.161583	0.352557	-5.51548
7902634	ribosome production factor 1 homolog	RPF1	80135	0.107236	7.65308	1.41298	0.16163	0.352584	-5.51569
7892778				-0.147099	8.11565	-1.41296	0.161633	0.352584	-5.51571
7932616	abl interactor 1	ABI1	10006	-0.0779114	8.79599	-1.41296	0.161635	0.352584	-5.51572
7904203	thyroid stimulating hormone beta	TSHB	7252	-0.0694421	3.827	-1.41295	0.161638	0.352584	-5.51573
7893126				-0.160579	4.18928	-1.41285	0.161667	0.352623	-5.51586
8162082				-0.101104	5.20769	-1.41264	0.161729	0.352735	-5.51615
8124430	histone cluster 1, H1d	HIST1H1D	3007	0.102635	6.27386	1.41254	0.161756	0.352773	-5.51628
8123637	HIV-1 Tat specific factor 1 pseudogene 2	HTATSF1P2	401233	0.142013	6.77541	1.41239	0.161802	0.352805	-5.51649
8144412	long intergenic non-protein coding RNA 965///long intergenic non-protein coding RNA 965	LINC00965///LINC00965	349196///349196	-0.120201	6.58826	-1.41239	0.161803	0.352805	-5.5165
8144414	long intergenic non-protein coding RNA 965///long intergenic non-protein coding RNA 965	LINC00965///LINC00965	349196///349196	-0.120201	6.58826	-1.41239	0.161803	0.352805	-5.5165
8153262	solute carrier family 45 member 4	SLC45A4	57210	0.138523	7.24501	1.41228	0.161835	0.352852	-5.51665
8067652	eukaryotic translation elongation factor 1 alpha 2	EEF1A2	1917	-0.0813191	6.95765	-1.41223	0.161849	0.352858	-5.51671
7958056	stabilin 2	STAB2	55576	-0.0972256	5.49304	-1.41216	0.161869	0.35286	-5.51681
8028851	SH3KBP1 binding protein 1	SHKBP1	92799	0.0988001	8.66751	1.41215	0.161871	0.35286	-5.51681
7974695				-0.110315	5.35366	-1.41209	0.161891	0.35288	-5.5169
7953274	potassium voltage-gated channel subfamily A member 1	KCNA1	3736	-0.093979	6.21004	-1.41177	0.161983	0.353058	-5.51733
8089464	putative uncharacterized protein LOC151760	LOC151760	151760	-0.186196	5.93205	-1.41165	0.162019	0.353083	-5.5175
8071371				-0.0773362	4.96759	-1.41156	0.162047	0.353083	-5.51763
8071543				-0.0773362	4.96759	-1.41156	0.162047	0.353083	-5.51763
8074746				-0.0773362	4.96759	-1.41156	0.162047	0.353083	-5.51763
7970376	chromosome alignment maintaining phosphoprotein 1	CHAMP1	283489	-0.107121	7.81257	-1.41152	0.162058	0.353083	-5.51768
8037103	glutamate ionotropic receptor kainate type subunit 5	GRIK5	2901	-0.0712852	6.14484	-1.41152	0.162058	0.353083	-5.51768
8123313				-0.0642576	2.98431	-1.41145	0.162076	0.353099	-5.51776
8021542	zinc finger CCHC-type containing 2	ZCCHC2	54877	-0.067601	7.95085	-1.41135	0.162106	0.353139	-5.51791
8129558	Rho guanine nucleotide exchange factor 34, pseudogene///olfactory receptor family 2 subfamily A member 7///olfactory receptor family 2 subfamily A member 25///olfactory receptor family 2 subfamily A member 4	ARHGEF34P///OR2A7///OR2A25///OR2A4	728377///401427///392138///79541	-0.432006	7.72017	-1.41132	0.162116	0.353139	-5.51795
8028600	non-specific cytotoxic cell receptor protein 1 homolog (zebrafish)	NCCRP1	342897	-0.164524	7.89281	-1.41127	0.162129	0.353145	-5.51801
8082605				-0.0723417	4.97576	-1.41119	0.162155	0.353173	-5.51813
8125383	notch 4	NOTCH4	4855	0.0846202	7.08637	1.41116	0.162163	0.353173	-5.51817
7893681				0.106047	2.55545	1.41097	0.162219	0.353272	-5.51843
7964745	transmembrane BAX inhibitor motif containing 4///transmembrane BAX inhibitor motif containing 4	TMBIM4///TMBIM4	51643///51643	0.0861323	9.10425	1.41076	0.16228	0.353381	-5.51871
8047262	chromosome 2 open reading frame 69	C2orf69	205327	-0.0858778	7.24715	-1.41052	0.162351	0.353491	-5.51904
7911529	matrix remodeling associated 8	MXRA8	54587	0.137909	9.67082	1.41052	0.162352	0.353491	-5.51904
7893021				-0.14752	5.35736	-1.41041	0.162384	0.353539	-5.51919
7892640				0.125357	12.0003	1.41017	0.162455	0.35362	-5.51952
7973158	Rho guanine nucleotide exchange factor 40	ARHGEF40	55701	0.10644	6.76003	1.41015	0.16246	0.35362	-5.51954
8166747	synaptotagmin like 5	SYTL5	94122	0.289308	6.48381	1.41014	0.162462	0.35362	-5.51955
7899517				0.0731298	3.53138	1.41014	0.162464	0.35362	-5.51956
7942896	coiled-coil domain containing 83	CCDC83	220047	-0.0730541	4.1417	-1.41009	0.162477	0.353624	-5.51962
7919568				-0.113684	6.83737	-1.41002	0.162499	0.35365	-5.51972
7991501				-0.196808	3.51659	-1.40995	0.162517	0.353662	-5.51981
7904048				0.136738	5.20341	1.40993	0.162526	0.353662	-5.51985
8048110				-0.0759775	3.48442	-1.40981	0.162561	0.353682	-5.52001
7894803				0.174611	7.62697	1.40978	0.162569	0.353682	-5.52004
7912211	solute carrier family 2 member 7	SLC2A7	155184	-0.20357	6.01373	-1.40977	0.162571	0.353682	-5.52006
8010512	regulatory associated protein of MTOR complex 1	RPTOR	57521	-0.064759	7.84648	-1.40975	0.162577	0.353682	-5.52008
8073379	L3MBTL2 polycomb repressive complex 1 subunit	L3MBTL2	83746	0.0624919	7.54661	1.40954	0.16264	0.353794	-5.52037
8131871	coiled-coil domain containing 126	CCDC126	90693	-0.094023	6.97839	-1.40947	0.16266	0.353816	-5.52047
7928937	multiple inositol-polyphosphate phosphatase 1	MINPP1	9562	-0.135365	8.69163	-1.40935	0.162695	0.353868	-5.52063
8006345	ras homolog family member T1	RHOT1	55288	-0.106043	8.72861	-1.40919	0.162743	0.353949	-5.52085
7926410	mannose receptor, C type 1	MRC1	4360	0.265618	7.08637	1.4091	0.162768	0.353958	-5.52097
7926451	mannose receptor, C type 1	MRC1	4360	0.265618	7.08637	1.4091	0.162768	0.353958	-5.52097
8152335	transmembrane protein 74	TMEM74	157753	-0.0791025	5.27453	-1.40892	0.162822	0.354051	-5.52121
7982290				0.171414	6.43809	1.40864	0.162904	0.354207	-5.52159
8099815				-0.0852531	5.42236	-1.40842	0.162969	0.354324	-5.52189
8166072	thymosin beta 4, Y-linked///thymosin beta 4, X-linked pseudogene 6///thymosin beta 4, X-linked pseudogene 2///thymosin beta 4, X-linked pseudogene 1///thymosin beta 4, X-linked	TMSB4Y///TMSB4XP6///TMSB4XP2///TMSB4XP1///TMSB4X	9087///7120///7116///7115///7114	0.100594	10.9719	1.40836	0.162988	0.354343	-5.52198
7948839	nuclear RNA export factor 1	NXF1	10482	0.0862259	9.52348	1.40826	0.163015	0.354379	-5.5221
8170863	small nucleolar RNA, H/ACA box 70///ribosomal protein L10	SNORA70///RPL10	26778///6134	0.117666	9.96047	1.40815	0.163048	0.354419	-5.52226
8040428				0.0909324	4.62223	1.40813	0.163055	0.354419	-5.52229
7955423				0.0642811	2.99444	1.40804	0.163081	0.354452	-5.52241
8117402	histone cluster 1, H4e	HIST1H4E	8367	0.114921	9.01339	1.40777	0.163161	0.354603	-5.52278
7893310				0.174372	4.38189	1.40767	0.163192	0.354647	-5.52292
8069168	keratin associated protein 10-12	KRTAP10-12	386685	-0.130902	8.03508	-1.40757	0.163221	0.354687	-5.52305
7942551				0.127623	5.95609	1.40743	0.16326	0.35475	-5.52323
8069148	keratin associated protein 10-8	KRTAP10-8	386681	-0.0737086	7.09832	-1.40736	0.163284	0.354777	-5.52334
7927305	ArfGAP with GTPase domain, ankyrin repeat and PH domain 5///ArfGAP with GTPase domain, ankyrin repeat and PH domain 9///ArfGAP with GTPase domain, ankyrin repeat and PH domain 12, pseudogene///ArfGAP with GTPase domain, ankyrin repeat and PH domain 6///ArfGAP with GTPase domain, ankyrin repeat and PH domain 11///ArfGAP with GTPase domain, ankyrin repeat and PH domain 4	AGAP5///AGAP9///AGAP12P///AGAP6///AGAP11///AGAP4	729092///642517///414224///414189///119385///119016	-0.12615	7.90216	-1.40729	0.163304	0.354797	-5.52343
8005265				-0.0821725	3.77258	-1.40725	0.163314	0.354797	-5.52348
7912882				-0.153541	4.34424	-1.40717	0.163339	0.354829	-5.5236
7893229				-0.15127	5.26757	-1.40711	0.163357	0.354844	-5.52368
8040278	PQ loop repeat containing 3	PQLC3	130814	0.121094	8.65014	1.407	0.163389	0.35489	-5.52382
8031200	killer cell immunoglobulin like receptor, three Ig domains X1	KIR3DX1	90011	-0.0894592	4.88772	-1.40691	0.163415	0.354924	-5.52394
7949021	REST corepressor 2	RCOR2	283248	0.0825451	5.94906	1.4068	0.163449	0.354958	-5.5241
8037290	pregnancy specific beta-1-glycoprotein 9	PSG9	5678	0.108116	6.28784	1.40677	0.163456	0.354958	-5.52413
7989159	zinc finger protein 280D	ZNF280D	54816	0.0984587	7.84526	1.40675	0.163463	0.354958	-5.52416
8045768	ADP ribosylation factor like GTPase 6 interacting protein 6	ARL6IP6	151188	-0.0726268	7.03392	-1.40634	0.163584	0.355198	-5.52472
8071272	SEPT5-GP1BB readthrough	SEPT5-GP1BB	100526833	-0.130199	7.54809	-1.40613	0.163645	0.355292	-5.525
8087250	microRNA 425	MIR425	494337	0.0949877	6.24796	1.4061	0.163655	0.355292	-5.52504
8109001	serine peptidase inhibitor, Kazal type 5	SPINK5	11005	0.126957	5.01245	1.40602	0.163678	0.355292	-5.52515
8176692	testis-specific transcript, Y-linked 9B (non-protein coding)///testis-specific transcript, Y-linked 9A (non-protein coding)///testis-specific transcript, Y-linked 9B (non-protein coding)///testis-specific transcript, Y-linked 9A (non-protein coding)	TTTY9B///TTTY9A///TTTY9B///TTTY9A	425057///83864///425057///83864	-0.0727392	4.3022	-1.40601	0.163681	0.355292	-5.52516
8177195	testis-specific transcript, Y-linked 9B (non-protein coding)///testis-specific transcript, Y-linked 9A (non-protein coding)///testis-specific transcript, Y-linked 9B (non-protein coding)///testis-specific transcript, Y-linked 9A (non-protein coding)	TTTY9B///TTTY9A///TTTY9B///TTTY9A	425057///83864///425057///83864	-0.0727392	4.3022	-1.40601	0.163681	0.355292	-5.52516
7892725				0.246687	3.81116	1.40587	0.163723	0.35536	-5.52536
8060792	uncharacterized LOC643406	LOC643406	643406	-0.10555	5.44201	-1.40575	0.163758	0.35539	-5.52552
8014633	TBC1 domain family member 3I///TBC1 domain family member 3E///TBC1 domain family member-like///TBC1 domain family member 3L///TBC1 domain family member 3K///TBC1 domain family member 3G///TBC1 domain family member 3H///TBC1 domain family member 3///TBC1 domain family member 3 pseudogene 2///TBC1 domain family member 3C///TBC1 domain family member 3B///TBC1 domain family member 3F	TBC1D3I///TBC1D3E///LOC101060389///TBC1D3L///TBC1D3K///TBC1D3G///TBC1D3H///TBC1D3///TBC1D3P2///TBC1D3C///TBC1D3B///TBC1D3F	102724862///102723859///101060389///101060376///101060351///101060321///729877///729873///440452///414060///414059///84218	-0.114994	8.16188	-1.40574	0.163761	0.35539	-5.52553
8048978				-0.0747478	3.52167	-1.4057	0.163774	0.35539	-5.52559
7997733	forkhead box C2	FOXC2	2303	-0.0790043	8.21683	-1.40568	0.163779	0.35539	-5.52561
8140915	peroxisomal biogenesis factor 1	PEX1	5189	-0.087628	8.07352	-1.40547	0.16384	0.355448	-5.52589
8180270	protocadherin alpha 10	PCDHA10	56139	-0.131189	6.5108	-1.40547	0.16384	0.355448	-5.52589
8168115				0.0855089	5.98146	1.40547	0.163841	0.355448	-5.5259
8150889	short chain dehydrogenase/reductase family 16C, member 5	SDR16C5	195814	0.338355	5.71159	1.40544	0.163849	0.355448	-5.52593
7914628				-0.0838703	6.05752	-1.40538	0.163868	0.355467	-5.52602
7893151				0.143077	6.22745	1.40526	0.163904	0.35552	-5.52618
7977472	olfactory receptor family 11 subfamily H member 12///olfactory receptor family 11 subfamily H member 1	OR11H12///OR11H1	440153///81061	0.174123	5.44118	1.40501	0.163978	0.355642	-5.52653
7896553				0.178918	5.55369	1.405	0.163981	0.355642	-5.52654
7988227	serine incorporator 4	SERINC4	619189	-0.0523986	5.22601	-1.40486	0.164021	0.355669	-5.52672
8177706	olfactory receptor family 2 subfamily H member 2	OR2H2	7932	-0.09583	5.79713	-1.40482	0.164032	0.355669	-5.52677
8179009	olfactory receptor family 2 subfamily H member 2	OR2H2	7932	-0.09583	5.79713	-1.40482	0.164032	0.355669	-5.52677
8151494				0.10487	6.1173	1.40481	0.164037	0.355669	-5.52679
7903851	ubiquitin like 4B	UBL4B	164153	-0.0841222	5.23633	-1.40473	0.16406	0.355681	-5.5269
8003802	olfactory receptor family 1 subfamily A member 2	OR1A2	26189	-0.0803616	4.75941	-1.40472	0.164064	0.355681	-5.52692
7957351	otogelin like	OTOGL	283310	0.0649448	3.61578	1.40465	0.164084	0.355693	-5.52701
7892742				0.120444	9.36672	1.40463	0.16409	0.355693	-5.52704
7895452				0.160861	4.91336	1.40459	0.164102	0.355696	-5.52709
8170159	bombesin receptor subtype 3	BRS3	680	-0.0923213	4.43499	-1.40454	0.164117	0.355704	-5.52716
8083590				0.10181	3.79181	1.40445	0.164143	0.355738	-5.52728
7971241	olfactory receptor family 7 subfamily E member 37 pseudogene///olfactory receptor family 7 subfamily E member 35 pseudogene///MGC72080 pseudogene///olfactory receptor family 7 subfamily E member 5 pseudogene///death associated protein like 1///olfactory receptor family 7 subfamily E member 24///olfactory receptor family 7 subfamily E member 47 pseudogene///olfactory receptor family 7 subfamily E member 12 pseudogene///olfactory receptor family 7 subfamily E member 14 pseudogene	OR7E37P///OR7E35P///MGC72080///OR7E5P///DAPL1///OR7E24///OR7E47P///OR7E12P///OR7E14P	100506759///391632///389538///219445///92196///26648///26628///10821///10819	-0.0933404	9.0924	-1.40418	0.164224	0.355882	-5.52765
7988921	myosin VA	MYO5A	4644	0.246755	6.58715	1.40416	0.164231	0.355882	-5.52768
8102817	E74 like ETS transcription factor 2	ELF2	1998	0.085167	7.80899	1.40405	0.164262	0.355927	-5.52782
7925126				-0.0896467	4.66136	-1.40391	0.164303	0.355987	-5.52801
8131195	archaelysin family metallopeptidase 1	AMZ1	155185	-0.0687493	7.02934	-1.40388	0.164311	0.355987	-5.52805
7894149				-0.177529	4.08936	-1.40382	0.16433	0.356003	-5.52813
8010071	aralkylamine N-acetyltransferase	AANAT	15	-0.0908313	6.05727	-1.4037	0.164365	0.356056	-5.52829
7942520	uncharacterized LOC100287896	LOC100287896	100287896	0.124492	6.52362	1.40357	0.164404	0.356118	-5.52847
8002590	small nucleolar RNA, H/ACA box 70D	SNORA70D	100379141	-0.10829	5.55172	-1.40341	0.164453	0.356202	-5.5287
7928752	growth hormone inducible transmembrane protein	GHITM	27069	-0.110595	9.61915	-1.40335	0.16447	0.356214	-5.52877
8102781				0.0955129	5.04496	1.40331	0.164483	0.356219	-5.52883
8178802	HLA class II histocompatibility antigen, DRB1-7 beta chain///major histocompatibility complex, class II, DR beta 6 (pseudogene)///major histocompatibility complex, class II, DR beta 5///major histocompatibility complex, class II, DR beta 4///major histocompatibility complex, class II, DR beta 3///major histocompatibility complex, class II, DR beta 1///HLA class II histocompatibility antigen, DRB1-7 beta chain///major histocompatibility complex, class II, DR beta 5///major histocompatibility complex, class II, DR beta 4///major histocompatibility complex, class II, DR beta 3///major histocompatibility complex, class II, DR beta 1///major histocompatibility complex, class II, DQ beta 1	LOC105369230///HLA-DRB6///HLA-DRB5///HLA-DRB4///HLA-DRB3///HLA-DRB1///LOC105369230///HLA-DRB5///HLA-DRB4///HLA-DRB3///HLA-DRB1///HLA-DQB1	105369230///3128///3127///3126///3125///3123///105369230///3127///3126///3125///3123///3119	0.209266	11.444	1.4032	0.164516	0.356267	-5.52898
8097086	myozenin 2	MYOZ2	51778	-0.0711948	4.4747	-1.40315	0.164528	0.35627	-5.52904
7895789				0.206137	5.13195	1.40274	0.164651	0.356513	-5.5296
8029693	FosB proto-oncogene, AP-1 transcription factor subunit	FOSB	2354	0.238234	6.40056	1.40237	0.164761	0.356729	-5.5301
7930790	pancreatic lipase related protein 1	PNLIPRP1	5407	-0.0753927	5.57012	-1.40232	0.164777	0.35674	-5.53017
8080964	glucoside xylosyltransferase 2	GXYLT2	727936	0.217135	5.67187	1.40225	0.164798	0.356761	-5.53026
8027205	NADH:ubiquinone oxidoreductase subunit A13	NDUFA13	51079	-0.0815384	7.8048	-1.4022	0.164811	0.356767	-5.53033
7942830	gastric cancer-related gene GCRG224	GCRG224	360219	-0.0775498	4.67861	-1.40216	0.164825	0.356768	-5.53039
7922474	KIAA0040	KIAA0040	9674	0.195375	7.93577	1.40213	0.164833	0.356768	-5.53043
7894692				-0.131421	6.71931	-1.40209	0.164844	0.356768	-5.53047
8053480				-0.130899	7.3793	-1.40202	0.164866	0.356794	-5.53058
7892866				0.201436	3.70184	1.40196	0.164882	0.356799	-5.53065
7905691	zinc finger protein 320///ribosomal protein S27///regulator of G-protein signaling 4///ribosomal protein S27	ZNF320///RPS27///RGS4///RPS27	162967///6232///5999///6232	-0.115907	10.5027	-1.40194	0.16489	0.356799	-5.53069
7910903				0.0807623	2.99056	1.40183	0.164922	0.356845	-5.53083
7905664	solute carrier family 27 member 3	SLC27A3	11000	0.0845385	7.39141	1.40179	0.164933	0.356845	-5.53088
8161166	olfactory receptor family 2 subfamily S member 2 (gene/pseudogene)	OR2S2	56656	-0.0818263	5.95785	-1.40161	0.164987	0.356918	-5.53112
8141305	zinc finger protein 394	ZNF394	84124	-0.0640675	8.17052	-1.40161	0.164988	0.356918	-5.53113
7893878				-0.133967	6.50578	-1.40147	0.16503	0.356985	-5.53132
8064859	prokineticin receptor 2	PROKR2	128674	-0.0881548	5.55208	-1.40142	0.165044	0.356987	-5.53139
7894999				0.0739936	12.9273	1.40139	0.165052	0.356987	-5.53142
8096957				-0.168481	5.61269	-1.40112	0.165134	0.357142	-5.53179
8029988	epididymal sperm binding protein 1	ELSPBP1	64100	-0.0705546	4.74179	-1.40101	0.165166	0.357182	-5.53194
7950671	GRB2 associated binding protein 2	GAB2	9846	-0.106377	7.4361	-1.40096	0.16518	0.357182	-5.532
8125017	abhydrolase domain containing 16A	ABHD16A	7920	-0.0678206	8.2925	-1.40094	0.165186	0.357182	-5.53203
7992191	tryptase delta 1	TPSD1	23430	0.0914656	7.75212	1.40077	0.165237	0.357271	-5.53226
7893322				-0.302208	5.68687	-1.40071	0.165256	0.357288	-5.53235
8079993	cytochrome b561 family member D2	CYB561D2	11068	0.090039	7.82799	1.40049	0.165321	0.357401	-5.53264
8070867				-0.0995241	6.12061	-1.40046	0.16533	0.357401	-5.53268
7946023	olfactory receptor family 52 subfamily A member 5	OR52A5	390054	0.117984	4.12294	1.40036	0.16536	0.357438	-5.53282
8148966	ribosomal protein L23a pseudogene 53	RPL23AP53	644128	0.0819322	4.56947	1.40033	0.16537	0.357438	-5.53286
8170420	mastermind like domain containing 1	MAMLD1	10046	0.0755094	6.01763	1.4003	0.165379	0.357438	-5.5329
7928705	tetraspanin 14	TSPAN14	81619	-0.0554158	9.16812	-1.39991	0.165494	0.357652	-5.53343
8022243				-0.0637866	5.70552	-1.39989	0.165499	0.357652	-5.53345
8027254	zinc finger protein 90	ZNF90	7643	-0.146142	6.36495	-1.39978	0.165534	0.357703	-5.5336
8079719	coiled-coil domain containing 36	CCDC36	339834	0.0576619	4.7561	1.39961	0.165583	0.357785	-5.53383
7892574				-0.0820543	10.5475	-1.39954	0.165605	0.357811	-5.53393
8022912	microRNA 187	MIR187	406963	-0.0857848	6.91179	-1.39929	0.165678	0.357945	-5.53426
8068543	Down syndrome critical region 9 (non-protein coding)	DSCR9	257203	-0.0723854	5.18272	-1.39908	0.165741	0.358058	-5.53454
7942594	small nucleolar RNA, C/D box 15B	SNORD15B	114599	-0.222247	7.86493	-1.39893	0.165787	0.358132	-5.53475
8050423	MYCN opposite strand	MYCNOS	10408	-0.138214	5.57105	-1.3989	0.165797	0.358132	-5.5348
7894523				-0.127214	10.4107	-1.39868	0.165861	0.358227	-5.53508
8130934	long intergenic non-protein coding RNA 242	LINC00242	401288	-0.0714498	4.9024	-1.39867	0.165865	0.358227	-5.5351
8164304	ST6 N-acetylgalactosaminide alpha-2,6-sialyltransferase 6	ST6GALNAC6	30815	0.21531	8.04475	1.39864	0.165875	0.358227	-5.53514
7932883				-0.193476	6.35707	-1.3986	0.165884	0.358227	-5.53519
8025429	heterogeneous nuclear ribonucleoprotein M	HNRNPM	4670	0.0788327	9.1707	1.3984	0.165946	0.358337	-5.53547
8100737	UDP glucuronosyltransferase family 2 member B17///UDP glucuronosyltransferase family 2 member B15	UGT2B17///UGT2B15	7367///7366	-0.543015	10.0282	-1.39815	0.16602	0.35843	-5.5358
8100746	UDP glucuronosyltransferase family 2 member B17///UDP glucuronosyltransferase family 2 member B15	UGT2B17///UGT2B15	7367///7366	-0.543015	10.0282	-1.39815	0.16602	0.35843	-5.5358
8022761				-0.119149	4.05666	-1.39813	0.166027	0.35843	-5.53583
7942372	folate receptor beta	FOLR2	2350	-0.148727	6.61062	-1.39811	0.166032	0.35843	-5.53586
8166184	carbonic anhydrase 5B	CA5B	11238	0.152178	6.85072	1.39799	0.166068	0.358482	-5.53602
7974447	suppressor of cytokine signaling 4	SOCS4	122809	0.107909	6.82117	1.39795	0.16608	0.358482	-5.53607
7973972				-0.0735177	5.55466	-1.3979	0.166094	0.358482	-5.53614
7903478	neuroblastoma breakpoint family member 6///neuroblastoma breakpoint family member 4	NBPF6///NBPF4	653149///148545	-0.14654	6.66874	-1.39789	0.166099	0.358482	-5.53616
7894561				-0.101432	9.74046	-1.39758	0.166189	0.358653	-5.53656
8088128	decapping mRNA 1A	DCP1A	55802	0.069468	8.56431	1.39753	0.166205	0.358663	-5.53663
8163275	KIAA0368	KIAA0368	23392	0.077978	9.12662	1.3975	0.166215	0.358663	-5.53668
7894902				-0.184719	3.52304	-1.3974	0.166243	0.358695	-5.53681
8057954	chromosome 2 open reading frame 66	C2orf66	401027	0.0857557	5.10364	1.39738	0.166252	0.358695	-5.53685
8154668				-0.0594021	3.42014	-1.39733	0.166264	0.358698	-5.5369
7895592				0.155059	5.74258	1.39719	0.166306	0.358765	-5.53709
7896549				-0.107954	11.8242	-1.397	0.166364	0.358849	-5.53735
8073662	parvin beta	PARVB	29780	0.115602	7.27563	1.39699	0.166366	0.358849	-5.53736
7932227	N-myristoyltransferase 2	NMT2	9397	-0.130932	7.5353	-1.39681	0.166422	0.358946	-5.53761
8012883	heparan sulfate-glucosamine 3-sulfotransferase 3A1	HS3ST3A1	9955	0.125638	6.90202	1.39677	0.166434	0.358948	-5.53767
8046848	zinc finger CCCH-type containing 15	ZC3H15	55854	-0.0800433	9.23949	-1.39665	0.16647	0.359002	-5.53783
8131324				-0.0845598	4.90674	-1.39651	0.16651	0.359044	-5.53801
8110980				-0.175753	4.9613	-1.39651	0.166511	0.359044	-5.53801
7968787	olfactory receptor family 7 subfamily E member 37 pseudogene///olfactory receptor family 7 subfamily E member 35 pseudogene///MGC72080 pseudogene///death associated protein like 1///olfactory receptor family 7 subfamily E member 24///olfactory receptor family 7 subfamily E member 47 pseudogene///olfactory receptor family 7 subfamily E member 12 pseudogene///olfactory receptor family 7 subfamily E member 14 pseudogene	OR7E37P///OR7E35P///MGC72080///DAPL1///OR7E24///OR7E47P///OR7E12P///OR7E14P	100506759///391632///389538///92196///26648///26628///10821///10819	-0.0943315	9.03591	-1.39628	0.166582	0.359145	-5.53833
8005102				0.0911515	5.51916	1.39622	0.166599	0.359145	-5.53841
8078155	polypeptide N-acetylgalactosaminyltransferase 15	GALNT15	117248	0.165965	5.87892	1.39619	0.166609	0.359145	-5.53845
8069859	keratin associated protein 21-1	KRTAP21-1	337977	-0.0889016	4.1005	-1.39618	0.166609	0.359145	-5.53845
7901746				-0.115892	7.9636	-1.39617	0.166612	0.359145	-5.53847
7894170				0.205829	4.87094	1.39607	0.166642	0.359188	-5.5386
7991512	dynamin 1 pseudogene 46	DNM1P46	196968	-0.0933705	6.15122	-1.39595	0.166679	0.359243	-5.53877
7892652				-0.1252	11.0749	-1.39579	0.166727	0.359267	-5.53898
7956417				-0.0950673	4.69851	-1.39578	0.16673	0.359267	-5.53899
7896441				-0.199593	4.39128	-1.39578	0.16673	0.359267	-5.539
8130011				-0.0933877	4.2206	-1.39577	0.166733	0.359267	-5.53901
8070925				-0.0848252	7.72339	-1.39566	0.166766	0.359314	-5.53916
8081786	queuine tRNA-ribosyltransferase accessory subunit 2	QTRT2	79691	0.0847848	6.66624	1.39563	0.166776	0.359314	-5.5392
8026440	ribosomal protein L23a pseudogene 7///ribosomal protein L23a	RPL23AP7///RPL23A	118433///6147	0.0892343	11.4259	1.39541	0.166842	0.359422	-5.5395
7893263				0.12386	7.57481	1.39539	0.166848	0.359422	-5.53953
7938213	synaptotagmin 9	SYT9	143425	-0.0664752	5.38236	-1.39528	0.166881	0.359469	-5.53967
8034555	retbindin	RTBDN	83546	-0.0850714	5.95457	-1.39511	0.166932	0.359557	-5.5399
8000884	dCTP pyrophosphatase 1	DCTPP1	79077	0.11369	9.74018	1.39504	0.166951	0.359574	-5.53999
8098423	nei like DNA glycosylase 3	NEIL3	55247	0.153655	6.55089	1.39484	0.167011	0.359676	-5.54026
8074644				-0.0816918	9.16692	-1.39481	0.16702	0.359676	-5.5403
8011861	DEAH-box helicase 33	DHX33	56919	0.0830077	7.60408	1.39459	0.167088	0.359798	-5.5406
7991566	lines homolog 1	LINS1	55180	0.079763	6.3628	1.39453	0.167107	0.359816	-5.54068
7892568				0.114498	10.9898	1.39446	0.167127	0.359836	-5.54078
7895126				0.113352	9.64817	1.39412	0.16723	0.360018	-5.54124
8065256	crooked neck pre-mRNA splicing factor 1	CRNKL1	51340	-0.0561594	7.40518	-1.39408	0.167242	0.360018	-5.54129
7894544				0.167039	3.76094	1.39404	0.167252	0.360018	-5.54134
8170273	MAGE family member C1	MAGEC1	9947	-0.0623981	5.05933	-1.39403	0.167255	0.360018	-5.54135
7994541	linker for activation of T-cells	LAT	27040	-0.144042	7.26568	-1.39399	0.167269	0.360025	-5.54141
8105136	zinc finger protein 131	ZNF131	7690	0.102378	7.32932	1.3937	0.167355	0.360188	-5.5418
7931623	scavenger receptor protein family member	SCART1	619207	-0.0662608	6.81165	-1.39353	0.167406	0.360207	-5.54203
7927265				0.0615974	3.06059	1.39353	0.167408	0.360207	-5.54203
7927517				0.0615974	3.06059	1.39353	0.167408	0.360207	-5.54203
7933595				0.0615974	3.06059	1.39353	0.167408	0.360207	-5.54203
7964625				0.0605597	2.8073	1.39329	0.167479	0.36033	-5.54235
7912136	urotensin 2	UTS2	10911	0.125123	4.23171	1.39326	0.167486	0.36033	-5.54238
8005407	LLGL1, scribble cell polarity complex component	LLGL1	3996	0.0559323	6.82181	1.39318	0.167511	0.36036	-5.54249
7934812	WAPL cohesin release factor	WAPL	23063	0.0729629	8.21192	1.3931	0.167536	0.360389	-5.5426
7945767	cyclin dependent kinase inhibitor 1C	CDKN1C	1028	0.0820612	8.12787	1.39297	0.167576	0.360452	-5.54278
7939973	olfactory receptor family 5 subfamily T member 3	OR5T3	390154	0.0672979	3.29247	1.39267	0.167665	0.360601	-5.54318
7974471				0.163595	9.11135	1.39267	0.167667	0.360601	-5.54319
8165665				0.0428714	13.992	1.39239	0.167749	0.360754	-5.54355
7934840				0.0809312	3.61536	1.39218	0.167813	0.360869	-5.54384
8102482	SEC24 homolog D, COPII coat complex component	SEC24D	9871	0.129601	9.30104	1.39213	0.167827	0.360876	-5.5439
7903117				0.0819197	5.80917	1.39203	0.167858	0.360918	-5.54404
8002181	dipeptidase 3	DPEP3	64180	-0.0730065	6.17155	-1.39191	0.167895	0.360941	-5.5442
7969414	Kruppel like factor 5	KLF5	688	-0.224844	10.6868	-1.39189	0.1679	0.360941	-5.54423
7893710				-0.115348	11.2335	-1.39189	0.167901	0.360941	-5.54423
8097628	hedgehog interacting protein	HHIP	64399	0.254344	6.93471	1.39183	0.167919	0.360958	-5.54431
8075130	phosphatidylinositol transfer protein beta	PITPNB	23760	0.109509	7.82912	1.39169	0.167961	0.361021	-5.5445
8130598	lipoprotein(a) like 2, pseudogene	LPAL2	80350	0.112334	5.98726	1.39164	0.167975	0.361021	-5.54456
8083848				-0.217571	5.33655	-1.39162	0.167981	0.361021	-5.54459
7999889	glycerophosphodiester phosphodiesterase 1	GDE1	51573	-0.112735	8.44459	-1.39149	0.168023	0.361076	-5.54477
8112709	POC5 centriolar protein	POC5	134359	0.0919688	6.76592	1.39147	0.168029	0.361076	-5.5448
7897196	coiled-coil domain containing 27	CCDC27	148870	-0.0800007	6.36867	-1.39128	0.168084	0.361171	-5.54505
8002051	agouti related neuropeptide	AGRP	181	-0.0611612	6.68375	-1.39107	0.168147	0.361284	-5.54533
8122881				0.0519869	2.79841	1.39103	0.168161	0.361289	-5.54539
7933047	cullin 2	CUL2	8453	-0.12066	7.74717	-1.39062	0.168285	0.361533	-5.54594
8124196	doublecortin domain containing 2	DCDC2	51473	-0.0760767	5.38388	-1.3905	0.168322	0.361588	-5.5461
8154892	dynein axonemal intermediate chain 1	DNAI1	27019	-0.066426	5.34143	-1.39043	0.168343	0.361611	-5.5462
7953934				-0.0745621	5.61274	-1.39037	0.16836	0.361616	-5.54627
7985364	interleukin 16	IL16	3603	-0.174989	6.95108	-1.39035	0.168367	0.361616	-5.5463
8083409	arylacetamide deacetylase like 2	AADACL2	344752	-0.0787249	4.13917	-1.39031	0.168378	0.361616	-5.54635
7895582				-0.142189	4.01565	-1.38996	0.168485	0.361774	-5.54683
8058509	pleckstrin homology domain containing M3	PLEKHM3	389072	-0.126877	6.068	-1.38994	0.16849	0.361774	-5.54685
7893866				-0.105106	12.5628	-1.38994	0.168492	0.361774	-5.54686
8004133	RPA interacting protein	RPAIN	84268	-0.0804647	7.95872	-1.38992	0.168495	0.361774	-5.54687
8176789	RNA binding motif protein, Y-linked, family 1, member J///RNA binding motif protein, Y-linked, family 1, member E///RNA binding motif protein, Y-linked, family 1, member D///RNA binding motif protein, Y-linked, family 1, member B///RNA binding motif protein, Y-linked, family 1, member A3 pseudogene///RNA binding motif protein, Y-linked, family 1, member F///RNA binding motif protein, Y-linked, family 2, member F pseudogene///RNA binding motif protein, Y-linked, family 1, member A1	RBMY1J///RBMY1E///RBMY1D///RBMY1B///RBMY1A3P///RBMY1F///RBMY2FP///RBMY1A1	378951///378950///378949///378948///286557///159163///159162///5940	-0.118601	4.07162	-1.38975	0.168548	0.361865	-5.54711
8044649	WAS protein family homolog 1 pseudogene///WAS protein family homolog 1///WAS protein family homolog 7 pseudogene///WAS protein family homolog 2 pseudogene///WAS protein family homolog 3 pseudogene	LOC100288778///WASH1///WASH7P///WASH2P///WASH3P	100288778///100287171///653635///375260///374666	-0.0860736	8.86613	-1.38966	0.168575	0.3619	-5.54723
7895051				0.185326	3.76154	1.38936	0.168666	0.36207	-5.54763
7992458				-0.0986265	6.08562	-1.38931	0.168682	0.362082	-5.5477
7936134	oligonucleotide/oligosaccharide binding fold containing 1	OBFC1	79991	0.0791517	6.31002	1.38918	0.168721	0.362142	-5.54787
8013294	TBC1 domain family member 26///TBC1 domain family member 28	TBC1D26///TBC1D28	353149///254272	-0.0732348	5.75881	-1.38911	0.16874	0.362144	-5.54796
7892922				0.188082	4.45309	1.3891	0.168744	0.362144	-5.54797
7972365				0.0683767	3.08428	1.38885	0.168821	0.36228	-5.54832
7952675				-0.0870132	4.50273	-1.38882	0.168829	0.36228	-5.54835
7896504				0.216372	3.52796	1.38869	0.168868	0.362298	-5.54853
8058695	BRCA1 associated RING domain 1	BARD1	580	0.132586	6.79897	1.38867	0.168876	0.362298	-5.54856
8096955				0.104361	6.28717	1.38866	0.168878	0.362298	-5.54857
8152252	BAALC antisense RNA 2	BAALC-AS2	157556	-0.082088	5.21751	-1.38864	0.168884	0.362298	-5.54859
8004165				-0.0434769	3.93817	-1.38861	0.168894	0.362298	-5.54864
8095728	epiregulin	EREG	2069	-0.228253	6.8386	-1.38858	0.168902	0.362298	-5.54868
8125172	euchromatic histone lysine methyltransferase 2	EHMT2	10919	0.0632297	7.66523	1.38841	0.168953	0.36236	-5.5489
8179884	euchromatic histone lysine methyltransferase 2	EHMT2	10919	0.0632297	7.66523	1.38841	0.168953	0.36236	-5.5489
8001776				-0.0826338	4.81985	-1.38823	0.169007	0.36245	-5.54914
8166094				-0.057564	6.55116	-1.3882	0.169017	0.36245	-5.54918
7933010	par-3 family cell polarity regulator	PARD3	56288	0.112606	7.53825	1.38804	0.169065	0.362529	-5.54939
7994445	SH2B adaptor protein 1	SH2B1	25970	-0.0838082	7.21206	-1.38746	0.169242	0.362885	-5.55017
8006865	protein phosphatase 1 regulatory inhibitor subunit 1B	PPP1R1B	84152	0.163833	8.81086	1.38737	0.169269	0.36292	-5.5503
7934719	surfactant protein D	SFTPD	6441	-0.0933248	6.61023	-1.38725	0.169305	0.362957	-5.55045
7894532				0.194698	3.86664	1.38724	0.169308	0.362957	-5.55047
8055096	AMMECR1 like	AMMECR1L	83607	-0.0730568	7.04835	-1.38714	0.16934	0.363002	-5.55061
7895436				0.110244	4.06737	1.38703	0.169373	0.36305	-5.55075
8071717	ral guanine nucleotide dissociation stimulator like 4	RGL4	266747	-0.0667617	5.67906	-1.38691	0.16941	0.363106	-5.55092
8155516				-0.0707721	5.27305	-1.38677	0.169452	0.363173	-5.5511
7896265				0.10345	2.93963	1.38666	0.169483	0.363207	-5.55124
8167038				0.123682	3.52451	1.38662	0.169498	0.363207	-5.5513
7894568				-0.162083	8.25132	-1.38661	0.169501	0.363207	-5.55132
7918936	V-set domain containing T cell activation inhibitor 1	VTCN1	79679	0.084622	5.50628	1.38653	0.169524	0.363232	-5.55142
8027650	ubiquitin like modifier activating enzyme 2	UBA2	10054	-0.111657	9.17245	-1.38637	0.169573	0.363315	-5.55164
8165458	transmembrane protein 210	TMEM210	100505993	-0.107641	6.64928	-1.38619	0.169627	0.363407	-5.55187
8023755				0.0896895	3.74734	1.38586	0.169728	0.363599	-5.55232
8121365	forkhead box O3	FOXO3	2309	-0.103143	7.5027	-1.38581	0.169744	0.36361	-5.55239
8130803	uncharacterized LOC401286	LOC401286	401286	-0.0654331	5.34169	-1.38551	0.169836	0.36376	-5.55279
8130976	uncharacterized LOC401286	LOC401286	401286	-0.0654331	5.34169	-1.38551	0.169836	0.36376	-5.55279
7892874				0.210685	5.04339	1.38534	0.169885	0.363842	-5.55301
8139915				-0.0662408	4.07345	-1.38516	0.169942	0.363941	-5.55326
7894440				0.214798	6.16785	1.38499	0.169992	0.364025	-5.55348
7895718				0.20619	4.84631	1.38486	0.170032	0.364087	-5.55365
8143905	ATP binding cassette subfamily F member 2	ABCF2	10061	-0.0993488	7.19709	-1.38467	0.170091	0.36419	-5.55391
8180226				-0.0765038	5.40301	-1.38439	0.170176	0.364348	-5.55428
7895127				0.141838	3.74025	1.38424	0.170223	0.364425	-5.55449
8088917				0.0600224	3.19478	1.38418	0.17024	0.364438	-5.55457
8180339	ST6 N-acetylgalactosaminide alpha-2,6-sialyltransferase 6	ST6GALNAC6	30815	0.226914	8.00887	1.38414	0.170253	0.364442	-5.55462
7947674				-0.117978	6.57679	-1.38396	0.170307	0.364536	-5.55486
8069872	keratin associated protein 11-1	KRTAP11-1	337880	-0.0727191	5.43731	-1.38368	0.170394	0.364685	-5.55524
7978970	cyclin dependent kinase like 1	CDKL1	8814	-0.117067	5.94892	-1.38352	0.170442	0.364685	-5.55545
8180330	ubiquitin conjugating enzyme E2 D3	UBE2D3	7323	0.0512201	11.9909	1.38347	0.170456	0.364685	-5.55551
8143633	Rho guanine nucleotide exchange factor 34, pseudogene///olfactory receptor family 2 subfamily A member 7///olfactory receptor family 2 subfamily A member 25///olfactory receptor family 2 subfamily A member 4	ARHGEF34P///OR2A7///OR2A25///OR2A4	728377///401427///392138///79541	-0.438146	7.67571	-1.38345	0.170462	0.364685	-5.55554
8117140	CDK5 regulatory subunit associated protein 1 like 1	CDKAL1	54901	-0.0859181	7.9425	-1.38345	0.170464	0.364685	-5.55555
7893957				-0.148902	5.54549	-1.38344	0.170464	0.364685	-5.55555
8052087				-0.259447	8.37475	-1.38342	0.170472	0.364685	-5.55558
7895815				-0.146056	8.86366	-1.38341	0.170473	0.364685	-5.55559
7913787	sperm tail PG-rich repeat containing 1	STPG1	90529	-0.193061	7.16529	-1.3834	0.170477	0.364685	-5.5556
8082473	glycoprotein IX platelet	GP9	2815	-0.0772811	6.43417	-1.38337	0.170488	0.364685	-5.55565
7896319				-0.0902121	8.23848	-1.3833	0.170509	0.364685	-5.55574
7893339				-0.13064	10.3317	-1.38329	0.170512	0.364685	-5.55576
8125775	ubiquinol-cytochrome c reductase complex assembly factor 2	UQCC2	84300	0.153533	8.20152	1.38326	0.17052	0.364685	-5.55579
8024255	melanoma associated antigen (mutated) 1	MUM1	84939	-0.0616974	7.38338	-1.38315	0.170554	0.364735	-5.55594
8091554				0.14641	8.43828	1.3829	0.170631	0.364876	-5.55628
7896467				-0.208348	6.38562	-1.3828	0.170662	0.364911	-5.55641
8069831	keratin associated protein 19-3	KRTAP19-3	337970	-0.0892047	4.99979	-1.38277	0.17067	0.364911	-5.55645
7941350	pecanex homolog 3 (Drosophila)	PCNX3	399909	-0.0690816	8.50593	-1.38251	0.170749	0.365058	-5.55679
7909285	6-phosphofructo-2-kinase/fructose-2,6-biphosphatase 2	PFKFB2	5208	-0.165573	8.12139	-1.38239	0.170786	0.365114	-5.55696
8167560	G antigen 10///G antigen 12D///G antigen 8///G antigen 12F///G antigen 2A///G antigen 12H///G antigen 12E///G antigen 12C///G antigen 12J///G antigen 12G///G antigen 13///G antigen 2E///G antigen 6///G antigen 2C	GAGE10///GAGE12D///GAGE8///GAGE12F///GAGE2A///GAGE12H///GAGE12E///GAGE12C///GAGE12J///GAGE12G///GAGE13///GAGE2E///GAGE6///GAGE2C	102724473///100132399///100101629///100008586///729447///729442///729431///729422///729396///645073///645051///26749///2578///2574	0.310611	5.13641	1.38225	0.170828	0.365158	-5.55714
7981233				-0.134537	6.9044	-1.38225	0.170829	0.365158	-5.55714
7895843				-0.182197	4.622	-1.38219	0.170846	0.365172	-5.55722
8099537				0.0668188	5.47216	1.38206	0.170888	0.365239	-5.5574
8145603	prepronociceptin	PNOC	5368	-0.132935	6.89667	-1.38195	0.170922	0.365271	-5.55755
8008912				-0.0926637	3.96927	-1.38194	0.170926	0.365271	-5.55756
7896863	microRNA 429	MIR429	554210	0.101128	6.34806	1.38188	0.170943	0.365285	-5.55764
8022275				0.0603456	3.79912	1.38178	0.170973	0.365325	-5.55777
7936576				-0.0958344	4.88067	-1.3817	0.170997	0.365353	-5.55788
8141419	microRNA 25	MIR25	407014	-0.077142	7.31976	-1.38153	0.17105	0.365404	-5.5581
8180236	zinc finger protein 718	ZNF718	255403	-0.126215	7.09743	-1.3815	0.171058	0.365404	-5.55814
8180265	zinc finger protein 718	ZNF718	255403	-0.126215	7.09743	-1.3815	0.171058	0.365404	-5.55814
8132292	septin 7	SEPT7	989	0.104414	8.17141	1.38148	0.171065	0.365404	-5.55817
7893507				0.0556068	13.4338	1.38141	0.171087	0.365427	-5.55827
8094148				0.0778479	7.10794	1.38124	0.171139	0.365498	-5.5585
7894849				-0.109255	7.77458	-1.38123	0.171142	0.365498	-5.55851
7953518	destrin, actin depolymerizing factor pseudogene 2	DSTNP2	171220	0.117841	7.05466	1.38111	0.171179	0.365524	-5.55867
8165639	cysteine rich tail 1	CYSRT1	375791	-0.0739932	6.96796	-1.38106	0.171193	0.365524	-5.55873
7895650				0.189026	5.31927	1.38106	0.171194	0.365524	-5.55873
8097945				0.069575	2.87113	1.38105	0.171198	0.365524	-5.55875
7927099	long intergenic non-protein coding RNA 839	LINC00839	84856	0.0868499	6.82522	1.38101	0.171209	0.365524	-5.5588
8134316				0.0547806	3.71779	1.38089	0.171247	0.365581	-5.55896
7900609	erythroblast membrane associated protein (Scianna blood group)	ERMAP	114625	-0.0735121	6.89122	-1.38078	0.171279	0.365627	-5.5591
8101881	alcohol dehydrogenase 1B (class I), beta polypeptide	ADH1B	125	-0.272726	6.94423	-1.38049	0.17137	0.365797	-5.5595
8109969	T-cell leukemia homeobox 3	TLX3	30012	-0.0742236	5.73697	-1.38014	0.171477	0.366002	-5.55996
7960771	CD163 molecule like 1	CD163L1	283316	-0.18162	7.22557	-1.38	0.17152	0.36607	-5.56015
8000616	rabaptin, RAB GTPase binding effector protein 2	RABEP2	79874	-0.0720255	7.15206	-1.37981	0.171575	0.366165	-5.56039
8070782	keratin associated protein 10-5	KRTAP10-5	386680	-0.09363	6.18089	-1.37973	0.171601	0.366198	-5.56051
7896057				-0.177839	6.56562	-1.37967	0.17162	0.366206	-5.56059
8020241	proteasome assembly chaperone 2	PSMG2	56984	0.0687026	9.61691	1.37965	0.171627	0.366206	-5.56062
7895758				0.0889332	11.8094	1.37943	0.171695	0.366326	-5.56091
8091678	ventricular zone expressed PH domain containing 1	VEPH1	79674	0.102512	4.25791	1.37936	0.171716	0.366348	-5.561
8173892	CHM, Rab escort protein 1	CHM	1121	0.0914632	6.73051	1.37909	0.171797	0.366497	-5.56135
8045279				0.149025	7.20498	1.37896	0.171839	0.366564	-5.56154
8011114	scavenger receptor class F member 1	SCARF1	8578	0.0963334	7.49481	1.37883	0.171878	0.366623	-5.56171
7894486				0.218541	4.75519	1.37852	0.171973	0.366803	-5.56212
8013696	KIAA0100	KIAA0100	9703	-0.0470169	9.10917	-1.37816	0.172083	0.367013	-5.56259
8096777				0.0970861	6.84203	1.37794	0.17215	0.367127	-5.56288
8117237				0.0823523	8.96131	1.37792	0.172158	0.367127	-5.56292
7895128				-0.220378	4.49644	-1.37776	0.172207	0.367186	-5.56313
7896303				-0.149359	3.92434	-1.37774	0.172212	0.367186	-5.56315
8157246	KIAA1958	KIAA1958	158405	-0.102773	7.05698	-1.37772	0.172219	0.367186	-5.56318
8174666				0.0630926	5.1856	1.37753	0.172276	0.367217	-5.56343
7960357				0.0658841	8.90419	1.37753	0.172278	0.367217	-5.56344
7946048	hemoglobin subunit gamma 2///hemoglobin subunit gamma 1	HBG2///HBG1	3048///3047	-0.122245	5.45588	-1.37753	0.172278	0.367217	-5.56344
7946054	hemoglobin subunit gamma 2///hemoglobin subunit gamma 1	HBG2///HBG1	3048///3047	-0.122245	5.45588	-1.37753	0.172278	0.367217	-5.56344
7897663	TAR DNA binding protein	TARDBP	23435	-0.0569232	8.62751	-1.37732	0.172343	0.367333	-5.56372
8166819				-0.0775671	6.46995	-1.37709	0.172412	0.367446	-5.56402
7976182	potassium two pore domain channel subfamily K member 13	KCNK13	56659	-0.0926226	6.80863	-1.37706	0.172423	0.367446	-5.56406
7894187				-0.184596	4.8	-1.37704	0.172429	0.367446	-5.56409
7896039				0.0980934	10.5678	1.37693	0.172461	0.367478	-5.56423
8061262	N(alpha)-acetyltransferase 20, NatB catalytic subunit	NAA20	51126	0.0624666	6.922	1.37691	0.172467	0.367478	-5.56425
8167013	jade family PHD finger 3	JADE3	9767	0.0877527	6.32837	1.37681	0.172499	0.367523	-5.56439
7893559				0.0835156	13.2027	1.37673	0.172522	0.367531	-5.56449
8035566	homer scaffolding protein 3	HOMER3	9454	0.072395	7.55097	1.37673	0.172525	0.367531	-5.5645
8091696				-0.0822501	5.51554	-1.37664	0.172552	0.367566	-5.56462
8180344	G protein subunit alpha q	GNAQ	2776	0.115024	9.06034	1.37648	0.172601	0.367647	-5.56483
8027390	POP4 homolog, ribonuclease P/MRP subunit	POP4	10775	-0.0831861	7.89794	-1.37634	0.172645	0.367717	-5.56502
8042827				-0.0777552	4.9274	-1.37612	0.172711	0.367799	-5.56531
7894940				0.249372	6.31579	1.37607	0.172727	0.367799	-5.56538
8103260	dachsous cadherin-related 2	DCHS2	54798	-0.06412	4.68367	-1.37605	0.172732	0.367799	-5.5654
7898020	PRAME family member 34, pseudogene///PRAME family member 36, pseudogene///PRAME family member 17///PRAME family member 10///PRAME family member 2	PRAMEF34P///PRAMEF36P///PRAMEF17///PRAMEF10///PRAMEF2	649324///645354///391004///343071///65122	-0.0685222	5.38666	-1.37603	0.172739	0.367799	-5.56543
7898034	PRAME family member 34, pseudogene///PRAME family member 36, pseudogene///PRAME family member 17///PRAME family member 10///PRAME family member 2	PRAMEF34P///PRAMEF36P///PRAMEF17///PRAMEF10///PRAMEF2	649324///645354///391004///343071///65122	-0.0685222	5.38666	-1.37603	0.172739	0.367799	-5.56543
8093826	adrenoceptor alpha 2C	ADRA2C	152	-0.073392	7.29821	-1.37583	0.172801	0.367908	-5.5657
8149142	defensin alpha 5	DEFA5	1670	-0.503168	11.0844	-1.37538	0.172939	0.368178	-5.56629
7989013	ribosomal L24 domain containing 1	RSL24D1	51187	-0.103729	7.47718	-1.37532	0.172958	0.368194	-5.56637
8110920	FAST kinase domains 3	FASTKD3	79072	-0.112209	6.54058	-1.37524	0.172984	0.368226	-5.56648
7942650	EMSY, BRCA2 interacting transcriptional repressor	EMSY	56946	-0.0931539	7.68852	-1.3752	0.172995	0.368227	-5.56653
8112258				-0.0861675	3.93989	-1.37499	0.173061	0.368339	-5.56681
7893990				-0.154588	5.13651	-1.37496	0.17307	0.368339	-5.56685
8005235				0.0838937	8.16224	1.37489	0.17309	0.368346	-5.56694
8031759	zinc finger protein 773	ZNF773	374928	-0.0938097	6.55647	-1.37488	0.173096	0.368346	-5.56696
8040528				-0.0674483	3.5109	-1.37475	0.173134	0.368405	-5.56713
8152845	family with sequence similarity 49 member B	FAM49B	51571	0.14049	8.39875	1.37469	0.173153	0.368421	-5.56721
7892788				0.0628383	9.98649	1.37454	0.173199	0.36848	-5.56741
7964687	chromosome 12 open reading frame 56	C12orf56	115749	0.0729013	4.24171	1.37453	0.173203	0.36848	-5.56742
8076515	ADP ribosylation factor GTPase activating protein 3	ARFGAP3	26286	0.146696	8.75625	1.37437	0.173253	0.368564	-5.56764
7895883				0.116734	7.62171	1.37432	0.173268	0.36857	-5.5677
7929812				-0.071964	4.00645	-1.37423	0.173295	0.368604	-5.56782
8110491	zinc finger protein 354C	ZNF354C	30832	-0.0643735	5.90655	-1.37419	0.173307	0.368608	-5.56787
8019958				0.0755607	3.36339	1.37407	0.173346	0.36865	-5.56804
8051204	SPT7-like STAGA complex gamma subunit	SUPT7L	9913	0.0767983	8.61744	1.37406	0.173349	0.36865	-5.56805
7992092	chromosome transmission fidelity factor 18	CHTF18	63922	0.0643738	7.55939	1.37378	0.173434	0.368806	-5.56842
8037847	adaptor related protein complex 2 sigma 1 subunit	AP2S1	1175	-0.0801006	8.57958	-1.37364	0.173479	0.368879	-5.56861
8031622	galanin like peptide	GALP	85569	-0.0862171	5.42379	-1.37358	0.173496	0.368891	-5.56868
8147445				-0.0927295	4.27535	-1.3735	0.173521	0.36892	-5.56879
8104661				-0.0708535	4.48556	-1.37346	0.173533	0.368922	-5.56884
7946742	cytochrome P450 family 2 subfamily R member 1	CYP2R1	120227	-0.128112	7.62308	-1.37332	0.173575	0.368989	-5.56902
8114006				-0.218256	6.58484	-1.37319	0.173616	0.369052	-5.5692
7893629				0.120978	2.99463	1.37314	0.173631	0.36906	-5.56926
8160898	transmembrane protein C9orf144B pseudogene///family with sequence similarity 205 member A	FAM205BP///FAM205A	389715///259308	-0.0824147	5.5558	-1.37307	0.173656	0.369086	-5.56937
8108716	protocadherin beta 16	PCDHB16	57717	0.118045	5.34922	1.37303	0.173665	0.369086	-5.56941
7949742				0.110871	2.78178	1.37292	0.173701	0.369138	-5.56956
8053366	succinate-CoA ligase alpha subunit	SUCLG1	8802	-0.179585	9.568	-1.37284	0.173727	0.369169	-5.56967
8149438	sarcoglycan zeta	SGCZ	137868	-0.0709868	4.4758	-1.37268	0.173775	0.369242	-5.56988
8075211	RAS like family 10 member A	RASL10A	10633	-0.0866764	6.73291	-1.37265	0.173783	0.369242	-5.56991
8024444	uncharacterized LOC100129831	EPWW6493	100129831	-0.107645	6.55838	-1.37238	0.173867	0.369395	-5.57027
8126710	SPT3 homolog, SAGA and STAGA complex component	SUPT3H	8464	0.113607	5.48246	1.37228	0.173899	0.369441	-5.57041
8171180				-0.108963	7.17771	-1.37222	0.173916	0.369452	-5.57048
8011270	uncharacterized LOC284009	LOC284009	284009	-0.0822506	6.02793	-1.37219	0.173927	0.369452	-5.57053
8060320	defensin beta 129	DEFB129	140881	-0.0757138	4.68855	-1.37203	0.173976	0.369534	-5.57074
8060061	uncharacterized LOC85009	MGC16025	85009	0.0572548	6.17222	1.37185	0.174033	0.36963	-5.57098
7964677	chromosome 12 open reading frame 66	C12orf66	144577	-0.0925214	6.21137	-1.37177	0.174058	0.369661	-5.57109
7935903	nucleophosmin/nucleoplasmin 3	NPM3	10360	0.098167	7.22444	1.3716	0.17411	0.369745	-5.57131
7909225	dual specificity tyrosine phosphorylation regulated kinase 3	DYRK3	8444	0.0906064	5.87742	1.37157	0.17412	0.369745	-5.57135
8132092	INMT-FAM188B readthrough (NMD candidate)///indolethylamine N-methyltransferase	INMT-FAM188B///INMT	100526825///11185	0.0851026	7.15145	1.37148	0.174147	0.369762	-5.57147
7940259	membrane spanning 4-domains A14///membrane spanning 4-domains A7	MS4A14///MS4A7	84689///58475	0.217739	5.9541	1.37147	0.17415	0.369762	-5.57148
8178090	chromosome 6 open reading frame 48///supervillin	C6orf48///SVIL	50854///6840	-0.119135	7.95737	-1.37136	0.174185	0.369788	-5.57163
8179326	chromosome 6 open reading frame 48///supervillin	C6orf48///SVIL	50854///6840	-0.119135	7.95737	-1.37136	0.174185	0.369788	-5.57163
8056426	tetratricopeptide repeat domain 21B	TTC21B	79809	-0.108386	6.454	-1.37125	0.174218	0.369836	-5.57177
7896117				0.202523	4.91957	1.3712	0.174234	0.369838	-5.57184
8116954				0.0652265	4.39632	1.37116	0.174246	0.369838	-5.57189
7895426				0.131509	2.98066	1.37114	0.174253	0.369838	-5.57192
8123780	cancer antigen 1	CAGE1	285782	0.0556962	4.30412	1.371	0.174296	0.369905	-5.5721
7982228				-0.12147	7.79927	-1.37077	0.174368	0.369985	-5.57241
7982250				-0.12147	7.79927	-1.37077	0.174368	0.369985	-5.57241
7987112				-0.12147	7.79927	-1.37077	0.174368	0.369985	-5.57241
8177725	major histocompatibility complex, class I, H (pseudogene)///major histocompatibility complex, class I, G///major histocompatibility complex, class I, C///major histocompatibility complex, class I, A///major histocompatibility complex, class I, A	HLA-H///HLA-G///HLA-C///HLA-A///HLA-A	3136///3135///3107///3105///3105	0.0679639	11.3526	1.3707	0.174389	0.369985	-5.5725
8179034	major histocompatibility complex, class I, H (pseudogene)///major histocompatibility complex, class I, G///major histocompatibility complex, class I, C///major histocompatibility complex, class I, A///major histocompatibility complex, class I, A	HLA-H///HLA-G///HLA-C///HLA-A///HLA-A	3136///3135///3107///3105///3105	0.0679639	11.3526	1.3707	0.174389	0.369985	-5.5725
7894622				0.114316	2.8522	1.37066	0.174401	0.369987	-5.57255
7971373	tumor protein, translationally-controlled 1	TPT1	7178	0.15237	7.34327	1.37054	0.174439	0.370044	-5.57271
7944162				-0.0695431	4.7746	-1.37047	0.17446	0.370065	-5.5728
8106765				0.0805094	3.15003	1.37041	0.174481	0.370079	-5.57289
7893778				0.105527	9.58107	1.37038	0.174489	0.370079	-5.57293
7979412				0.150768	6.21449	1.37027	0.174523	0.370128	-5.57307
7894805				0.189094	4.52306	1.36996	0.174619	0.370307	-5.57348
7920912	ubiquilin 4	UBQLN4	56893	-0.0733216	7.85646	-1.36979	0.174673	0.370399	-5.57371
8063620	VAMP associated protein B and C	VAPB	9217	-0.0699681	8.752	-1.36958	0.174738	0.370514	-5.57399
8094739				0.0845825	4.72643	1.36947	0.174772	0.370562	-5.57413
8121741				-0.0742877	3.96665	-1.36943	0.174784	0.370564	-5.57418
8160647	BCL2 associated athanogene 1	BAG1	573	-0.103677	7.89132	-1.36937	0.174804	0.370582	-5.57427
8158627	neuronal calcium sensor 1	NCS1	23413	-0.173544	6.45873	-1.36921	0.174851	0.370658	-5.57447
8162669	zinc finger protein 322	ZNF322	79692	-0.0923558	5.76816	-1.36908	0.174894	0.370703	-5.57465
8063835	LSM family member 14B	LSM14B	149986	-0.0992186	7.32624	-1.36907	0.174895	0.370703	-5.57466
7911207	olfactory receptor family 2 subfamily G member 2	OR2G2	81470	-0.0973757	5.09412	-1.36903	0.174907	0.370703	-5.57471
8081941				0.0912828	4.74649	1.369	0.174917	0.370703	-5.57475
7894029				0.13774	10.7983	1.36894	0.174938	0.370723	-5.57484
8176931				0.0651953	4.37987	1.36844	0.175094	0.371007	-5.5755
8177403				0.0651953	4.37987	1.36844	0.175094	0.371007	-5.5755
7995332				-0.120846	7.86411	-1.3684	0.175106	0.371009	-5.57555
8006762	mitochondrial ribosomal protein L45	MRPL45	84311	0.0912274	9.81039	1.3683	0.175134	0.371026	-5.57567
8035050	RAS protein activator like 3	RASAL3	64926	-0.186768	7.51134	-1.3683	0.175136	0.371026	-5.57568
8107998	ubiquinol-cytochrome c reductase complex III subunit VII	UQCRQ	27089	0.0849223	8.74054	1.3681	0.175198	0.371078	-5.57594
7896516				-0.153458	4.41571	-1.36809	0.175202	0.371078	-5.57596
8065889	ubiquinol-cytochrome c reductase complex assembly factor 1	UQCC1	55245	0.0837076	7.00781	1.36807	0.175207	0.371078	-5.57598
7920123	S100 calcium binding protein A10	S100A10	6281	0.136359	11.9978	1.36805	0.175213	0.371078	-5.57601
8103561				-0.064336	4.98919	-1.36799	0.175232	0.371078	-5.57609
7895042				-0.0776635	11.051	-1.36797	0.175238	0.371078	-5.57611
7914516	myotubularin related protein 9-like, pseudogene	MTMR9LP	339483	0.0799323	7.98003	1.36797	0.175239	0.371078	-5.57611
8132513				-0.133445	5.22499	-1.36791	0.175256	0.371091	-5.57619
8028002				0.173589	6.25501	1.3677	0.175324	0.371211	-5.57647
7967193	MORN repeat containing 3	MORN3	283385	-0.0634955	6.03585	-1.36745	0.175401	0.371351	-5.5768
8124164				-0.0890563	4.42657	-1.36737	0.175425	0.371377	-5.5769
8077668	interleukin 17 receptor E	IL17RE	132014	-0.169495	7.95879	-1.36721	0.175476	0.371463	-5.57712
7894856				-0.116892	8.32257	-1.36704	0.175528	0.371548	-5.57734
8080674				0.0869995	4.05659	1.36694	0.175561	0.371595	-5.57748
8124082				-0.0996037	7.67513	-1.36675	0.175618	0.371692	-5.57772
7895551				0.0545196	12.7732	1.36669	0.175638	0.371711	-5.57781
8023497	ATPase phospholipid transporting 8B1	ATP8B1	5205	0.198517	10.7668	1.3665	0.175698	0.371815	-5.57806
8162236	semaphorin 4D	SEMA4D	10507	0.222452	7.68667	1.36639	0.175731	0.37186	-5.5782
7895102				-0.234927	3.81988	-1.36624	0.17578	0.37194	-5.5784
7952321	brain specific homeobox	BSX	390259	-0.0871354	6.89124	-1.36608	0.175828	0.372018	-5.57861
8045159				0.0644453	3.29071	1.36603	0.175845	0.37203	-5.57868
8134024				-0.0924258	5.57912	-1.36582	0.17591	0.372144	-5.57895
7893428				0.133965	8.08347	1.36566	0.17596	0.372212	-5.57917
8141664	VGF nerve growth factor inducible	VGF	7425	-0.0795029	7.4469	-1.36565	0.175965	0.372212	-5.57918
7909104	cyclin dependent kinase 18	CDK18	5129	-0.152736	8.23861	-1.36559	0.175982	0.372213	-5.57926
8039769				-0.0909203	6.20265	-1.36557	0.175987	0.372213	-5.57928
7945162	BARX homeobox 2	BARX2	8538	-0.150839	8.22335	-1.36554	0.175999	0.372213	-5.57933
7993624	synaptotagmin 17	SYT17	51760	-0.0869853	6.9051	-1.36543	0.176031	0.372234	-5.57946
8091342	Zic family member 4	ZIC4	84107	-0.0703357	5.30127	-1.36543	0.176031	0.372234	-5.57947
7892691				-0.102051	2.94329	-1.36538	0.176046	0.372243	-5.57953
7893524				0.160224	9.26463	1.36521	0.176101	0.372334	-5.57976
7897370	vesicle associated membrane protein 3	VAMP3	9341	0.0807325	9.64635	1.3651	0.176136	0.372369	-5.57991
7913665				-0.133001	7.30667	-1.36509	0.17614	0.372369	-5.57992
8012520	coiled-coil domain containing 42	CCDC42	146849	0.064603	5.26305	1.365	0.176168	0.372391	-5.58004
8139943	speedy/RINGO cell cycle regulator family member E7, pseudogene	SPDYE7P	441251	-0.113589	5.60018	-1.36498	0.176172	0.372391	-5.58006
8104305				-0.106614	6.06028	-1.36481	0.176227	0.372463	-5.58029
7997264	chymotrypsinogen B2///chymotrypsinogen B1	CTRB2///CTRB1	440387///1504	-0.0800875	6.44855	-1.3648	0.176229	0.372463	-5.5803
8061357	paired box 1	PAX1	5075	-0.0789936	6.31477	-1.36471	0.176257	0.372498	-5.58042
8015545	RAB5C, member RAS oncogene family	RAB5C	5878	-0.0616465	11.2865	-1.36453	0.176313	0.372595	-5.58065
8171334				-0.0675145	4.1071	-1.36445	0.17634	0.372626	-5.58077
8044473	RNA polymerase I subunit B	POLR1B	84172	0.147075	6.9527	1.36427	0.176394	0.372714	-5.581
8072009	crystallin beta B2 pseudogene 1	CRYBB2P1	1416	-0.054837	7.92595	-1.36424	0.176404	0.372714	-5.58103
8002087	RAN binding protein 10	RANBP10	57610	-0.0602119	7.91125	-1.3641	0.176448	0.372764	-5.58122
7895653				0.146945	3.63185	1.3641	0.17645	0.372764	-5.58123
7894672				-0.17082	10.4245	-1.36402	0.176473	0.372789	-5.58133
8155550	uncharacterized LOC102724238///uncharacterized LOC554249///glioblastoma down-regulated RNA	LOC102724238///LOC554249///GLIDR	102724238///554249///389741	-0.0771719	6.9173	-1.36395	0.176497	0.372816	-5.58143
7955107	coiled-coil domain containing 184	CCDC184	387856	-0.0589342	6.01024	-1.3637	0.176574	0.372955	-5.58175
7998959				-0.0741932	4.54575	-1.36364	0.176594	0.372973	-5.58183
7895555				0.225289	4.50378	1.36358	0.17661	0.372981	-5.5819
8160782				0.158538	7.07834	1.36354	0.176625	0.372981	-5.58197
7911539	cyclin L2	CCNL2	81669	0.0678833	8.59533	1.36352	0.176631	0.372981	-5.58199
8083523	guanine monophosphate synthase	GMPS	8833	0.105906	8.87455	1.36343	0.176657	0.373013	-5.5821
7958152	phosphoglycerate mutase family member 4///phosphoglycerate mutase 1	PGAM4///PGAM1	441531///5223	-0.101189	10.1826	-1.36336	0.176682	0.373041	-5.5822
7962935	protein kinase AMP-activated non-catalytic subunit gamma 1	PRKAG1	5571	0.0706324	9.09538	1.36331	0.176696	0.373048	-5.58226
8016578	solute carrier family 35 member B1	SLC35B1	10237	-0.131095	10.0189	-1.36326	0.176711	0.373048	-5.58233
8003180	zinc finger DHHC-type containing 7	ZDHHC7	55625	0.062839	9.13815	1.36322	0.176724	0.373048	-5.58238
7902493	mitoguardin 1	MIGA1	374986	-0.12238	6.76794	-1.3632	0.17673	0.373048	-5.58241
7895783				-0.126022	7.35564	-1.36314	0.176751	0.373068	-5.58249
7950794				-0.0804641	6.31455	-1.36309	0.176765	0.373074	-5.58255
7997702	cytochrome c oxidase subunit 4I1	COX4I1	1327	-0.058544	9.58238	-1.36295	0.176809	0.373144	-5.58274
8084715				-0.14028	9.64133	-1.36255	0.176935	0.373386	-5.58327
7977615	ribonuclease A family member 1, pancreatic	RNASE1	6035	0.195786	9.79167	1.36243	0.176972	0.37344	-5.58342
8002027				-0.0668214	5.24618	-1.36234	0.176999	0.373474	-5.58354
8092275				0.12135	3.69065	1.36225	0.177028	0.373512	-5.58366
7955250	pre-mRNA processing factor 40 homolog B	PRPF40B	25766	0.0696902	6.75273	1.3621	0.177075	0.373588	-5.58385
8176753	RNA binding motif protein, Y-linked, family 1, member J///RNA binding motif protein, Y-linked, family 1, member E///RNA binding motif protein, Y-linked, family 1, member D///RNA binding motif protein, Y-linked, family 1, member B///RNA binding motif protein, Y-linked, family 1, member A3 pseudogene///RNA binding motif protein, Y-linked, family 1, member F///RNA binding motif protein, Y-linked, family 2, member F pseudogene///RNA binding motif protein, Y-linked, family 1, member A1	RBMY1J///RBMY1E///RBMY1D///RBMY1B///RBMY1A3P///RBMY1F///RBMY2FP///RBMY1A1	378951///378950///378949///378948///286557///159163///159162///5940	-0.135313	4.10626	-1.36202	0.177101	0.373593	-5.58396
8177290	RNA binding motif protein, Y-linked, family 1, member J///RNA binding motif protein, Y-linked, family 1, member E///RNA binding motif protein, Y-linked, family 1, member D///RNA binding motif protein, Y-linked, family 1, member B///RNA binding motif protein, Y-linked, family 1, member A3 pseudogene///RNA binding motif protein, Y-linked, family 1, member F///RNA binding motif protein, Y-linked, family 2, member F pseudogene///RNA binding motif protein, Y-linked, family 1, member A1	RBMY1J///RBMY1E///RBMY1D///RBMY1B///RBMY1A3P///RBMY1F///RBMY2FP///RBMY1A1	378951///378950///378949///378948///286557///159163///159162///5940	-0.135313	4.10626	-1.36202	0.177101	0.373593	-5.58396
7999560				-0.0750762	3.56064	-1.36194	0.177126	0.373623	-5.58407
8032699	zinc finger RNA binding protein 2	ZFR2	23217	-0.0732262	6.4927	-1.36188	0.177146	0.373642	-5.58415
8053158	mannosyl-oligosaccharide glucosidase	MOGS	7841	-0.114007	8.39133	-1.36179	0.177174	0.373677	-5.58427
7933442	protein tyrosine phosphatase, non-receptor type 20	PTPN20	26095	0.13221	4.37746	1.36163	0.177223	0.373757	-5.58447
8093336	ATP binding cassette subfamily A member 11, pseudogene///zinc finger protein 141	ABCA11P///ZNF141	79963///7700	-0.114291	7.88487	-1.36128	0.177335	0.373968	-5.58494
8028778	mitogen-activated protein kinase kinase kinase 10	MAP3K10	4294	-0.0630897	7.6908	-1.36113	0.17738	0.37404	-5.58513
8055214	cytochrome P450 family 4 subfamily F member 30, pseudogene///cytochrome P450 family 4 subfamily F member 62, pseudogene///fatty acyl-CoA reductase 2 pseudogene 1	CYP4F30P///CYP4F62P///FAR2P1	100132708///646802///440905	-0.0763289	5.18092	-1.36106	0.177404	0.374044	-5.58523
8157173	muscle associated receptor tyrosine kinase	MUSK	4593	-0.200021	5.8391	-1.36106	0.177404	0.374044	-5.58523
8178561	abhydrolase domain containing 16A	ABHD16A	7920	-0.0631151	8.3479	-1.36098	0.177427	0.374069	-5.58533
8058159				0.0590951	4.19736	1.3609	0.177453	0.3741	-5.58544
8166349				0.109025	3.00089	1.3608	0.177486	0.374145	-5.58557
8089627	spindle and centriole associated protein 1	SPICE1	152185	0.0911671	7.18358	1.3607	0.177515	0.374184	-5.5857
8065089	kinesin family member 16B	KIF16B	55614	-0.151407	7.93577	-1.36059	0.177553	0.374194	-5.58585
8031297	killer cell immunoglobulin-like receptor, three domains, pseudogene///killer cell immunoglobulin like receptor, two Ig domains and short cytoplasmic tail 2///killer cell immunoglobulin like receptor, two Ig domains and long cytoplasmic tail 5B///killer cell immunoglobulin like receptor, three Ig domains and long cytoplasmic tail 3///killer cell immunoglobulin like receptor, two Ig domains and long cytoplasmic tail 5A///killer cell immunoglobulin like receptor, three Ig domains and short cytoplasmic tail 1///killer cell immunoglobulin like receptor, three Ig domains and long cytoplasmic tail 2///killer cell immunoglobulin like receptor, three Ig domains and long cytoplasmic tail 1///killer cell immunoglobulin like receptor, two Ig domains and short cytoplasmic tail 5///killer cell immunoglobulin like receptor, two Ig domains and short cytoplasmic tail 4///killer cell immunoglobulin like receptor, two Ig domains and short cytoplasmic tail 3///killer cell immunoglobulin like receptor, two Ig domains and short cytoplasmic tail 1///killer cell immunoglobulin like receptor, two Ig domains and long cytoplasmic tail 4///killer cell immunoglobulin like receptor, two Ig domains and long cytoplasmic tail 3///killer cell immunoglobulin like receptor, two Ig domains and long cytoplasmic tail 2///killer cell immunoglobulin like receptor, two Ig domains and long cytoplasmic tail 1///killer cell immunoglobulin like receptor, three Ig domains and short cytoplasmic tail 1///killer cell immunoglobulin like receptor, three Ig domains and long cytoplasmic tail 2///killer cell immunoglobulin like receptor, three Ig domains and long cytoplasmic tail 1///killer cell immunoglobulin like receptor, two Ig domains and short cytoplasmic tail 5///killer cell immunoglobulin like receptor, two Ig domains and short cytoplasmic tail 3///killer cell immunoglobulin like receptor, two Ig domains and long cytoplasmic tail 1	1060P11.3///KIR2DS2///KIR2DL5B///KIR3DL3///KIR2DL5A///KIR3DS1///KIR3DL2///KIR3DL1///KIR2DS5///KIR2DS4///KIR2DS3///KIR2DS1///KIR2DL4///KIR2DL3///KIR2DL2///KIR2DL1///KIR3DS1///KIR3DL2///KIR3DL1///KIR2DS5///KIR2DS3///KIR2DL1	100506173///100132285///553128///115653///57292///3813///3812///3811///3810///3809///3808///3806///3805///3804///3803///3802///3813///3812///3811///3810///3808///3802	-0.0885736	5.92953	-1.36058	0.177554	0.374194	-5.58586
7893826				-0.118318	3.01039	-1.36053	0.177568	0.374194	-5.58592
7993110				-0.0837012	4.59145	-1.36051	0.177578	0.374194	-5.58596
8128888				-0.0784617	4.35263	-1.36048	0.177586	0.374194	-5.58599
8143714	zinc finger protein 777	ZNF777	27153	-0.0582208	6.65235	-1.36041	0.177607	0.374194	-5.58608
7896207				0.112345	2.8781	1.36041	0.177609	0.374194	-5.58608
8122142	small nucleolar RNA, H/ACA box 33///small nucleolar RNA, C/D box 101	SNORA33///SNORD101	594839///594837	0.0818747	4.41077	1.36037	0.177619	0.374194	-5.58613
8151510				-0.0799644	4.65957	-1.36037	0.177622	0.374194	-5.58614
7895408				-0.172117	4.67692	-1.36025	0.177658	0.374218	-5.58629
8121489	adenosylmethionine decarboxylase 1	AMD1	262	0.115463	8.2204	1.36025	0.177658	0.374218	-5.58629
7895735				-0.12562	5.83388	-1.3602	0.177674	0.374218	-5.58636
8053869	adrenoceptor alpha 2B	ADRA2B	151	-0.0747722	7.02654	-1.36018	0.177679	0.374218	-5.58638
8013786	microRNA 144	MIR144	406936	0.0664861	3.7843	1.36015	0.177689	0.374218	-5.58642
7987010	synaptotagmin 2	SYT2	127833	0.0591711	5.18756	1.36004	0.177724	0.374267	-5.58657
8091491	clarin 1	CLRN1	7401	-0.0766195	4.54484	-1.35997	0.177747	0.374292	-5.58666
7944463	NLR family member X1	NLRX1	79671	-0.0609126	7.47845	-1.35969	0.177836	0.374456	-5.58703
8130997				-0.0778847	5.64977	-1.35959	0.177865	0.374494	-5.58716
8109620	tetratricopeptide repeat domain 1	TTC1	7265	0.0861034	6.85624	1.35955	0.177878	0.374497	-5.58721
7894629				0.195033	4.22075	1.35944	0.177913	0.374546	-5.58735
7893992				0.220053	6.80096	1.35928	0.177964	0.374631	-5.58757
7894700				0.133723	8.20289	1.35924	0.177977	0.374635	-5.58762
7896228				0.191288	8.30393	1.35917	0.177999	0.37465	-5.58771
8141560	transferrin receptor 2	TFR2	7036	-0.0799212	6.16092	-1.35914	0.178007	0.37465	-5.58775
8076481	cytochrome b5 reductase 3	CYB5R3	1727	-0.079259	10.3896	-1.3591	0.178019	0.374652	-5.5878
7895927				-0.171839	5.59502	-1.35901	0.178049	0.37469	-5.58792
8026587	NACHT and WD repeat domain containing 1	NWD1	284434	-0.0845585	5.62874	-1.35894	0.178072	0.374712	-5.58802
8150014	integrator complex subunit 9	INTS9	55756	-0.0792437	7.5265	-1.35891	0.178082	0.374712	-5.58806
8024170	Rho GTPase activating protein 45	ARHGAP45	23526	-0.167599	7.58085	-1.35884	0.178103	0.374733	-5.58815
8109651	gamma-aminobutyric acid type A receptor alpha6 subunit	GABRA6	2559	-0.0663674	5.1438	-1.35875	0.178132	0.37477	-5.58827
8107878	interleukin 3	IL3	3562	-0.0646383	5.17553	-1.35866	0.178159	0.374797	-5.58838
8161913				0.105763	5.3304	1.35862	0.178173	0.374797	-5.58843
8028730	selenoprotein V	SELV	348303	-0.0667774	6.56198	-1.3586	0.178178	0.374797	-5.58846
8008969	T-box 2	TBX2	6909	0.0835237	7.14266	1.35853	0.1782	0.374818	-5.58855
8041225	EH domain containing 3	EHD3	30845	0.201142	7.08029	1.35828	0.178281	0.374965	-5.58888
8128445				0.144779	3.13563	1.35819	0.178308	0.374999	-5.589
8113707				0.0667756	3.485	1.35811	0.178334	0.375008	-5.5891
8180301	UPF3 regulator of nonsense transcripts homolog A (yeast)	UPF3A	65110	0.0670603	7.50105	1.3581	0.178335	0.375008	-5.58911
8006019	crystallin beta A1	CRYBA1	1411	-0.0545346	5.39603	-1.358	0.178367	0.375051	-5.58924
8127511	KH domain containing 1 like///KH homology domain containing 1	KHDC1L///KHDC1	100129128///80759	-0.0662563	5.64468	-1.35797	0.178379	0.375053	-5.58929
8020630	tetratricopeptide repeat domain 39C	TTC39C	125488	0.160345	6.76234	1.35785	0.178416	0.375104	-5.58945
7893463				-0.156824	5.55635	-1.35782	0.178426	0.375104	-5.58949
7894045				0.199177	4.08244	1.35773	0.178454	0.37513	-5.5896
7966299				0.185921	8.703	1.35771	0.178461	0.37513	-5.58963
7892533				-0.173993	8.20166	-1.35761	0.17849	0.375164	-5.58975
8113039	myocyte enhancer factor 2C	MEF2C	4208	-0.369197	7.79458	-1.35758	0.1785	0.375164	-5.58979
8019183	actin gamma 1	ACTG1	71	0.0556868	12.6058	1.35754	0.178513	0.375168	-5.58985
7916629	chromosome 1 open reading frame 87	C1orf87	127795	-0.0678477	5.12655	-1.35748	0.178533	0.375186	-5.58993
7905496	long intergenic non-protein coding RNA 302	LINC00302	388699	-0.103432	5.16031	-1.35742	0.17855	0.375199	-5.59
8121936	chromosome 6 open reading frame 58	C6orf58	352999	0.363142	4.56606	1.35731	0.178587	0.375242	-5.59016
7907353	methyltransferase like 13	METTL13	51603	0.0628517	7.56343	1.35729	0.178593	0.375242	-5.59018
7893462				0.2024	5.1678	1.3572	0.178621	0.375276	-5.59029
7937696	KRTAP5-1/KRTAP5-2 antisense RNA 1	KRTAP5-AS1	338651	-0.147588	6.94628	-1.35716	0.178633	0.375278	-5.59035
7934906	actin, alpha 2, smooth muscle, aorta	ACTA2	59	0.298588	9.75451	1.35688	0.178721	0.37544	-5.59071
7895421				-0.198646	5.50277	-1.35656	0.178823	0.375617	-5.59114
8176435	testis-specific transcript, Y-linked 7B (non-protein coding)///testis-specific transcript, Y-linked 7 (non-protein coding)	TTTY7B///TTTY7	100101120///246122	-0.0674324	5.01394	-1.3565	0.178843	0.375617	-5.59122
8177101	testis-specific transcript, Y-linked 7B (non-protein coding)///testis-specific transcript, Y-linked 7 (non-protein coding)	TTTY7B///TTTY7	100101120///246122	-0.0674324	5.01394	-1.3565	0.178843	0.375617	-5.59122
8167642	bone morphogenetic protein 15	BMP15	9210	-0.0825282	4.94305	-1.35647	0.178851	0.375617	-5.59125
8096753	hydroxyacyl-CoA dehydrogenase	HADH	3033	-0.207419	9.35839	-1.35643	0.178865	0.375623	-5.59131
8037535				-0.0789262	6.12285	-1.35632	0.178899	0.375635	-5.59145
8092621	crystallin gamma S///crystallin gamma S	CRYGS///CRYGS	1427///1427	0.0953862	6.07246	1.35628	0.178912	0.375635	-5.5915
8168674				0.160052	8.11657	1.35627	0.178914	0.375635	-5.59151
8040338	RNA, 7SL, cytoplasmic 2///RNA, 7SL, cytoplasmic 1	RN7SL2///RN7SL1	378706///6029	0.0804033	13.3283	1.35627	0.178916	0.375635	-5.59152
8150159				-0.0709205	3.32425	-1.35616	0.178951	0.375677	-5.59166
8159670	NADPH oxidase activator 1	NOXA1	10811	-0.0911744	8.22061	-1.35613	0.178958	0.375677	-5.59169
8040374	family with sequence similarity 84 member A	FAM84A	151354	-0.147631	9.27678	-1.35602	0.178995	0.37573	-5.59185
7896502				0.156075	5.91401	1.35586	0.179044	0.37581	-5.59205
7954330	solute carrier organic anion transporter family member 1B3	SLCO1B3	28234	0.356788	3.94615	1.35581	0.179061	0.375822	-5.59212
8087691	calcium voltage-gated channel auxiliary subunit alpha2delta 2	CACNA2D2	9254	-0.0889025	6.41836	-1.35576	0.179076	0.375828	-5.59218
8085537	rabenosyn, RAB effector	RBSN	64145	-0.067331	6.79197	-1.35548	0.179166	0.375995	-5.59255
7982066	small nucleolar RNA, C/D box 115-24///small nucleolar RNA, C/D box 115-44///small nucleolar RNA, C/D box 115-43///small nucleolar RNA, C/D box 115-42///small nucleolar RNA, C/D box 115-41///small nucleolar RNA, C/D box 115-40///small nucleolar RNA, C/D box 115-39///small nucleolar RNA, C/D box 115-38///small nucleolar RNA, C/D box 115-36///small nucleolar RNA, C/D box 115-34///small nucleolar RNA, C/D box 115-30///small nucleolar RNA, C/D box 115-29///small nucleolar RNA, C/D box 115-26///small nucleolar RNA, C/D box 115-21///small nucleolar RNA, C/D box 115-16///small nucleolar RNA, C/D box 115-15///small nucleolar RNA, C/D box 115-14///small nucleolar RNA, C/D box 115-13///small nucleolar RNA, C/D box 115-12///small nucleolar RNA, C/D box 115-11///small nucleolar RNA, C/D box 115-10///small nucleolar RNA, C/D box 115-9///small nucleolar RNA, C/D box 115-8///small nucleolar RNA, C/D box 115-6///small nucleolar RNA, C/D box 115-5///small nucleolar RNA, C/D box 115-4///small nucleolar RNA, C/D box 115-1///small nuclear ribonucleoprotein polypeptide N	SNORD115-24///SNORD115-44///SNORD115-43///SNORD115-42///SNORD115-41///SNORD115-40///SNORD115-39///SNORD115-38///SNORD115-36///SNORD115-34///SNORD115-30///SNORD115-29///SNORD115-26///SNORD115-21///SNORD115-16///SNORD115-15///SNORD115-14///SNORD115-13///SNORD115-12///SNORD115-11///SNORD115-10///SNORD115-9///SNORD115-8///SNORD115-6///SNORD115-5///SNORD115-4///SNORD115-1///SNRPN	100036563///100033818///100033817///100033816///100033815///100033814///100033813///100033812///100033810///100033808///100033804///100033803///100033802///100033603///100033454///100033453///100033451///100033450///100033449///100033448///100033447///100033446///100033445///100033443///100033442///100033441///338433///6638	-0.0793505	3.37503	-1.35536	0.179204	0.376039	-5.59271
7893610				-0.170581	5.36409	-1.35534	0.17921	0.376039	-5.59273
7948155	olfactory receptor family 5 subfamily AP member 2	OR5AP2	338675	-0.0850734	4.55851	-1.35521	0.179252	0.376104	-5.59291
7896317				0.161431	4.57024	1.3549	0.179351	0.376287	-5.59332
8077458	ER degradation enhancing alpha-mannosidase like protein 1	EDEM1	9695	0.114167	8.52335	1.35482	0.179376	0.376301	-5.59342
8157141	actin like 7A	ACTL7A	10881	0.0759644	5.3393	1.35478	0.179387	0.376301	-5.59347
8117572	zinc finger protein 391	ZNF391	346157	-0.0873572	5.79516	-1.35477	0.179392	0.376301	-5.59348
8065460	visual system homeobox 1	VSX1	30813	-0.0607032	5.79688	-1.35453	0.179468	0.376437	-5.5938
7895888				-0.129369	4.21937	-1.35448	0.179483	0.376445	-5.59386
8085412	IQ motif and Sec7 domain 1	IQSEC1	9922	0.163926	7.85588	1.35438	0.179515	0.376488	-5.59399
7925730				-0.0866718	4.43994	-1.3543	0.17954	0.376518	-5.5941
7896480				0.17692	4.96837	1.35416	0.179584	0.376563	-5.59428
7995088	tripartite motif containing 72	TRIM72	493829	-0.121963	6.38927	-1.35415	0.179587	0.376563	-5.59429
7895320				0.116885	10.6997	1.35413	0.179596	0.376563	-5.59433
7898026	PRAME family member 17///PRAME family member 10	PRAMEF17///PRAMEF10	391004///343071	-0.0666281	4.99815	-1.35405	0.17962	0.37659	-5.59443
7903292				0.113724	3.79518	1.35396	0.179648	0.376625	-5.59454
7910792	ryanodine receptor 2	RYR2	6262	0.127346	5.00573	1.35389	0.17967	0.376648	-5.59463
7987449	signal recognition particle 14	SRP14	6727	0.0720167	8.81738	1.35381	0.179697	0.376681	-5.59474
7931556	VENT homeobox	VENTX	27287	-0.0924553	6.49522	-1.35364	0.179749	0.376755	-5.59496
7893335				0.211859	7.11195	1.35362	0.179755	0.376755	-5.59498
8116994				-0.0787762	4.61397	-1.35357	0.179771	0.376764	-5.59505
8014903	gasdermin B	GSDMB	55876	0.233379	9.64328	1.35338	0.179834	0.376808	-5.59531
7919151	RNA, variant U1 small nuclear 1	RNVU1-1	101954273	-0.223753	9.72638	-1.35335	0.179842	0.376808	-5.59534
7919392	RNA, variant U1 small nuclear 1	RNVU1-1	101954273	-0.223753	9.72638	-1.35335	0.179842	0.376808	-5.59534
8034304	acid phosphatase 5, tartrate resistant	ACP5	54	0.234164	7.73386	1.35335	0.179843	0.376808	-5.59534
8002667	polyamine modulated factor 1 binding protein 1	PMFBP1	83449	-0.176534	5.98821	-1.35333	0.179848	0.376808	-5.59537
8175782	HAUS augmin like complex subunit 7///three prime repair exonuclease 2	HAUS7///TREX2	55559///11219	0.053242	6.88096	1.35328	0.179865	0.376811	-5.59544
7893675				0.10536	9.57021	1.35325	0.179873	0.376811	-5.59547
8094144	unc-93 homolog B1 (C. elegans)	UNC93B1	81622	-0.0684238	8.30488	-1.35317	0.1799	0.376823	-5.59558
7931155	family with sequence similarity 24 member A	FAM24A	118670	-0.0637312	5.16748	-1.35316	0.179904	0.376823	-5.5956
7912102	kelch like family member 21	KLHL21	9903	0.0719034	6.53622	1.35313	0.179912	0.376823	-5.59563
8119473	translocase of outer mitochondrial membrane 6///prickle planar cell polarity protein 4	TOMM6///PRICKLE4	100188893///29964	0.0894474	6.91921	1.35266	0.180061	0.377111	-5.59624
8153937	scratch family transcriptional repressor 1	SCRT1	83482	-0.0643445	6.08823	-1.35259	0.180083	0.377132	-5.59633
7911941	chromodomain helicase DNA binding protein 5	CHD5	26038	-0.064587	6.1508	-1.35249	0.180115	0.37717	-5.59646
8014738	CWC25 spliceosome associated protein homolog	CWC25	54883	-0.0686415	7.611	-1.35247	0.180123	0.37717	-5.5965
8176806	PTPN13-like, Y-linked 2///PTPN13-like, Y-linked	PRY2///PRY	442862///9081	-0.0652535	5.57018	-1.35237	0.180152	0.377206	-5.59662
8175490				0.0829864	3.7044	1.35231	0.180172	0.377206	-5.5967
8025612	intercellular adhesion molecule 4 (Landsteiner-Wiener blood group)	ICAM4	3386	0.0885172	5.83215	1.35231	0.180175	0.377206	-5.59671
7895598				0.115478	10.996	1.35224	0.180197	0.377228	-5.5968
8051464	HEAT repeat containing 5B	HEATR5B	54497	-0.0830495	8.5767	-1.35209	0.180242	0.377299	-5.59698
7932082	coiled-coil domain containing 3	CCDC3	83643	0.296398	7.2466	1.35197	0.18028	0.377356	-5.59714
8143247	KIAA1549	KIAA1549	57670	0.0830306	6.94823	1.35169	0.180371	0.377522	-5.59751
8097443				-0.0814524	8.0636	-1.35161	0.180395	0.377549	-5.59761
8168817	dystrophin related protein 2	DRP2	1821	0.0845744	5.37637	1.35155	0.180417	0.377551	-5.5977
7894979				0.0912713	12.6723	1.35154	0.180419	0.377551	-5.59771
8056361				-0.109943	5.12105	-1.35149	0.180435	0.37756	-5.59777
8138592	transformer 2 alpha homolog	TRA2A	29896	0.129283	8.76716	1.35114	0.180546	0.377761	-5.59823
8168976	ARMCX5-GPRASP2 readthrough///G protein-coupled receptor associated sorting protein 2	ARMCX5-GPRASP2///GPRASP2	100528062///114928	-0.0911044	5.39056	-1.35112	0.180553	0.377761	-5.59826
7907657	Ral GEF with PH domain and SH3 binding motif 2	RALGPS2	55103	-0.153314	8.27647	-1.35097	0.180599	0.377833	-5.59845
7910651	tubulin folding cofactor E	TBCE	6905	0.101116	6.51882	1.35073	0.180676	0.377971	-5.59876
7944382	VPS11, CORVET/HOPS core subunit	VPS11	55823	0.0767844	8.35219	1.35061	0.180716	0.37803	-5.59893
8029147	Rho guanine nucleotide exchange factor 1	ARHGEF1	9138	-0.124097	8.09545	-1.35053	0.18074	0.378056	-5.59902
7923119	zinc finger and BTB domain containing 41	ZBTB41	360023	0.108993	7.93195	1.35042	0.180776	0.378092	-5.59917
8082250				-0.101104	5.85762	-1.3504	0.180782	0.378092	-5.5992
7895708				-0.133004	5.09788	-1.35035	0.180799	0.378092	-5.59927
8050942	otoferlin	OTOF	9381	-0.0682324	5.64794	-1.35034	0.180802	0.378092	-5.59928
8070755				0.0821076	3.19919	1.35021	0.180843	0.378128	-5.59945
8132990				0.0847433	3.1031	1.35019	0.180848	0.378128	-5.59947
7909866	mitochondrial amidoxime reducing component 2///mitochondrial amidoxime reducing component 2	MARC2///MARC2	54996///54996	-0.286688	8.4372	-1.35017	0.180854	0.378128	-5.59949
8157463	transmembrane protein 268	TMEM268	203197	0.140112	7.08171	1.34976	0.180986	0.378379	-5.60003
8142876				0.110208	4.64376	1.34973	0.180997	0.378379	-5.60007
8176923	chondroitin sulfate proteoglycan 4 pseudogene 5///chondroitin sulfate proteoglycan 4 pseudogene 1, Y-linked	CSPG4P5///CSPG4P1Y	114817///114758	-0.0778891	5.84067	-1.34931	0.181129	0.378579	-5.60061
8177410	chondroitin sulfate proteoglycan 4 pseudogene 5///chondroitin sulfate proteoglycan 4 pseudogene 1, Y-linked	CSPG4P5///CSPG4P1Y	114817///114758	-0.0778891	5.84067	-1.34931	0.181129	0.378579	-5.60061
8007123	keratin associated protein 9-6///keratin associated protein 9-7///keratin associated protein 9-1///keratin associated protein 9-4///keratin associated protein 9-8///keratin associated protein 9-3///keratin associated protein 9-2///keratin associated protein 9-9	KRTAP9-6///KRTAP9-7///KRTAP9-1///KRTAP9-4///KRTAP9-8///KRTAP9-3///KRTAP9-2///KRTAP9-9	100507608///100505724///728318///85280///83901///83900///83899///81870	-0.0695758	5.94116	-1.34931	0.181129	0.378579	-5.60062
8031720	zinc finger protein 543	ZNF543	125919	-0.102555	6.15346	-1.34929	0.181138	0.378579	-5.60065
8069753	chaperonin containing TCP1 subunit 8	CCT8	10694	0.0617571	7.63173	1.34922	0.181158	0.378598	-5.60073
7924508	sushi domain containing 4	SUSD4	55061	-0.068708	5.72069	-1.34913	0.181187	0.378635	-5.60085
7895083				0.150265	4.32929	1.34906	0.18121	0.378658	-5.60094
8108631	vault RNA 1-3	VTRNA1-3	56662	0.158879	5.96438	1.349	0.18123	0.378677	-5.60103
7896244				0.167565	7.3907	1.34881	0.181291	0.378723	-5.60128
7996174	U6 snRNA biogenesis phosphodiesterase 1	USB1	79650	0.0734328	7.94064	1.34872	0.18132	0.378723	-5.60139
7896224				0.184802	3.7724	1.34871	0.181321	0.378723	-5.6014
8166525	DNA polymerase alpha 1, catalytic subunit	POLA1	5422	0.114265	6.82424	1.34869	0.181329	0.378723	-5.60143
8143766	ARP3 actin-related protein 3 homolog C	ACTR3C	653857	0.118495	6.98537	1.34868	0.181333	0.378723	-5.60145
7903030				-0.0700284	4.61549	-1.34865	0.181343	0.378723	-5.60149
8070411	B3GALT5 antisense RNA 1	B3GALT5-AS1	114041	-0.166354	5.64249	-1.34862	0.181351	0.378723	-5.60152
8117929	ATP binding cassette subfamily F member 1	ABCF1	23	-0.0627988	9.06552	-1.34857	0.181368	0.378723	-5.60159
8177797	ATP binding cassette subfamily F member 1	ABCF1	23	-0.0627988	9.06552	-1.34857	0.181368	0.378723	-5.60159
8179112	ATP binding cassette subfamily F member 1	ABCF1	23	-0.0627988	9.06552	-1.34857	0.181368	0.378723	-5.60159
8151572	sorting nexin 16	SNX16	64089	0.138769	6.13357	1.34854	0.181378	0.378723	-5.60163
7963965	PYM homolog 1, exon junction complex associated factor	PYM1	84305	-0.0742146	7.54751	-1.34845	0.181405	0.378758	-5.60174
8003075				-0.120507	5.64064	-1.34815	0.181502	0.378935	-5.60213
8031495	N-acetyltransferase 14 (putative)	NAT14	57106	0.0701837	6.93981	1.34803	0.18154	0.378991	-5.60229
8092218				0.0830912	4.57999	1.34767	0.181657	0.37921	-5.60276
8012450	solute carrier family 25 member 35	SLC25A35	399512	0.072587	6.57759	1.347	0.18187	0.379601	-5.60363
7981317				-0.0932949	6.68203	-1.34692	0.181896	0.379601	-5.60374
7950086	nuclear mitotic apparatus protein 1	NUMA1	4926	-0.0840595	9.06198	-1.3469	0.181902	0.379601	-5.60376
8082774	beaded filament structural protein 2	BFSP2	8419	-0.0755669	5.5821	-1.34687	0.181911	0.379601	-5.6038
7922456				0.0970411	5.33397	1.34684	0.18192	0.379601	-5.60384
8039306	retinol dehydrogenase 13	RDH13	112724	0.0742236	7.59338	1.34684	0.181922	0.379601	-5.60384
8045083	SFT2 domain containing 3	SFT2D3	84826	-0.054314	7.51683	-1.34683	0.181924	0.379601	-5.60385
7937952	olfactory receptor family 51 subfamily E member 1	OR51E1	143503	-0.0870887	6.15335	-1.34668	0.181972	0.379654	-5.60404
7943711	chromosome 11 open reading frame 87	C11orf87	399947	-0.0792861	6.37661	-1.34668	0.181972	0.379654	-5.60405
8013486	ubiquitin specific peptidase 22	USP22	23326	0.0525123	9.5533	1.34661	0.181995	0.37968	-5.60414
8100990	pro-platelet basic protein pseudogene 2	PPBPP2	10895	-0.0851367	4.84967	-1.3462	0.182126	0.379927	-5.60467
8137925				-0.0843865	3.82071	-1.34598	0.182197	0.380053	-5.60496
8103466	follistatin like 5	FSTL5	56884	-0.0584731	4.07108	-1.34593	0.182212	0.38006	-5.60502
7944300				0.0948526	4.45428	1.34584	0.182241	0.380097	-5.60514
8137953	trinucleotide repeat containing 18	TNRC18	84629	0.0555735	8.15057	1.34574	0.182276	0.380104	-5.60528
8038725	kallikrein related peptidase 10	KLK10	5655	0.319506	7.60376	1.34573	0.182279	0.380104	-5.60529
7972223				-0.076976	4.67928	-1.34572	0.182279	0.380104	-5.60529
8008130				-0.0813171	4.61661	-1.34566	0.182301	0.380126	-5.60538
8173168	PAGE family member 3	PAGE3	139793	-0.0816567	4.78994	-1.34558	0.182327	0.380135	-5.60549
8146906				-0.138268	5.03829	-1.34557	0.182328	0.380135	-5.60549
8087731	chromosome 3 open reading frame 18	C3orf18	51161	-0.0713213	6.53523	-1.34529	0.182419	0.3803	-5.60586
8064438	NSFL1 cofactor	NSFL1C	55968	-0.0791077	8.96397	-1.3452	0.182447	0.380336	-5.60597
8173412				0.091239	3.87668	1.34498	0.182518	0.38046	-5.60626
7920697	glucosylceramidase beta	GBA	2629	0.118629	7.95199	1.34481	0.182574	0.380545	-5.60648
7908492	complement factor H related 4	CFHR4	10877	-0.0977041	4.37161	-1.34478	0.182582	0.380545	-5.60652
7895323				0.0936051	12.3542	1.34473	0.182599	0.380558	-5.60659
8110461				-0.0858609	6.0835	-1.34461	0.182638	0.380588	-5.60674
7907907	uncharacterized LOC100287948	GM140	100287948	-0.0834233	4.81216	-1.34458	0.182647	0.380588	-5.60678
8165773	A-kinase anchoring protein 17A///acetylserotonin O-methyltransferase	AKAP17A///ASMT	8227///438	0.0715978	6.55355	1.34454	0.18266	0.380588	-5.60683
8176342	A-kinase anchoring protein 17A///acetylserotonin O-methyltransferase	AKAP17A///ASMT	8227///438	0.0715978	6.55355	1.34454	0.18266	0.380588	-5.60683
7991453	family with sequence similarity 174 member B	FAM174B	400451	0.0913551	8.63787	1.34444	0.182692	0.380631	-5.60696
8135827	hyaluronoglucosaminidase 4	HYAL4	23553	0.0635445	4.10768	1.34433	0.182729	0.380684	-5.60711
8152314	R-spondin 2	RSPO2	340419	-0.111849	5.32748	-1.34413	0.182791	0.380789	-5.60736
7997861				0.0988667	5.5295	1.34388	0.182874	0.380938	-5.6077
8115181	dynactin subunit 4	DCTN4	51164	0.067773	9.09185	1.34362	0.182956	0.381086	-5.60803
8104035	sorbin and SH3 domain containing 2	SORBS2	8470	-0.142447	6.7358	-1.34329	0.183064	0.381287	-5.60846
8127130	glial cells missing homolog 1	GCM1	8521	-0.0631538	4.70342	-1.34321	0.183087	0.38131	-5.60855
7984213				0.104749	4.24672	1.34308	0.183131	0.38134	-5.60873
7892802				-0.141872	9.1439	-1.34307	0.183132	0.38134	-5.60874
8043835	chromosome 2 open reading frame 15	C2orf15	150590	0.16009	5.6326	1.34306	0.183136	0.38134	-5.60875
7997489	phospholipase C gamma 2	PLCG2	5336	-0.0817382	10.6669	-1.34296	0.18317	0.381346	-5.60889
7896363				-0.12061	7.34048	-1.34295	0.183173	0.381346	-5.6089
8080509				-0.0835357	4.31128	-1.34295	0.183173	0.381346	-5.6089
7892758				0.204722	6.11908	1.34287	0.183199	0.381354	-5.60901
7904874	neuroblastoma breakpoint family member 25, pseudogene///neuroblastoma breakpoint family member 19///neuroblastoma breakpoint family member 20///neuroblastoma breakpoint family member 10///neuroblastoma breakpoint family member 8///neuroblastoma breakpoint family member 9///neuroblastoma breakpoint family member 15///neuroblastoma breakpoint family member 11///neuroblastoma breakpoint family member 12///neuroblastoma breakpoint family member 3///neuroblastoma breakpoint family member 1///neuroblastoma breakpoint family member 14	NBPF25P///NBPF19///NBPF20///NBPF10///NBPF8///NBPF9///NBPF15///NBPF11///NBPF12///NBPF3///NBPF1///NBPF14	101929780///101060226///100288142///100132406///728841///400818///284565///200030///149013///84224///55672///25832	0.0972896	10.9366	1.34287	0.183199	0.381354	-5.60901
7919923	LysM domain containing 1	LYSMD1	388695	-0.0860772	6.28716	-1.3428	0.183219	0.381372	-5.60909
7909782	ribosomal RNA processing 15 homolog	RRP15	51018	0.0959907	6.1595	1.34272	0.183245	0.381402	-5.60919
8062864	WNT1 inducible signaling pathway protein 2	WISP2	8839	-0.0727962	7.17476	-1.3426	0.183284	0.381457	-5.60935
8027448	dpy-19 like 3 (C. elegans)	DPY19L3	147991	0.0754094	6.54867	1.34256	0.183297	0.381461	-5.6094
7946559	DNAJC25-GNG10 readthrough///G protein subunit gamma 10	DNAJC25-GNG10///GNG10	552891///2790	0.121529	10.0465	1.34248	0.183323	0.381491	-5.60951
8048595	GDP-mannose pyrophosphorylase A	GMPPA	29926	0.079642	8.83864	1.34238	0.183354	0.381512	-5.60963
7894714				0.138082	5.47965	1.34237	0.183359	0.381512	-5.60965
7985555	elongation factor Tu GTP binding domain containing 1 pseudogene 1///elongation factor like GTPase 1	EFTUD1P1///EFL1	648809///79631	-0.166603	7.00268	-1.34235	0.183367	0.381512	-5.60968
8005785	kinase suppressor of ras 1	KSR1	8844	0.101996	8.19541	1.34214	0.183434	0.381626	-5.60995
8049876	BOK, BCL2 family apoptosis regulator	BOK	666	0.0829114	8.03469	1.34194	0.183499	0.381739	-5.61022
7984217	pleckstrin homology domain containing O2	PLEKHO2	80301	0.147806	7.4085	1.34181	0.183541	0.381803	-5.61038
8001007	protease, serine 8	PRSS8	5652	-0.293031	10.7775	-1.34176	0.183557	0.381811	-5.61045
8071907	beta-ureidopropionase 1	UPB1	51733	-0.0713887	5.50016	-1.34154	0.183626	0.381931	-5.61072
7905986	farnesyl diphosphate synthase	FDPS	2224	-0.0978244	7.74021	-1.34142	0.183665	0.381989	-5.61088
8092035	polyhomeotic homolog 3	PHC3	80012	-0.096615	9.33334	-1.34122	0.183731	0.382102	-5.61115
8153862	leucine rich repeat containing 24	LRRC24	441381	-0.0875379	8.15061	-1.34113	0.183759	0.382128	-5.61126
7980401				-0.0803311	3.75668	-1.34111	0.183767	0.382128	-5.61129
8180300	twist family bHLH transcription factor 2	TWIST2	117581	0.119583	7.29759	1.34098	0.183807	0.382189	-5.61145
7906496	potassium voltage-gated channel subfamily J member 9	KCNJ9	3765	-0.0727493	6.28575	-1.34082	0.183861	0.382254	-5.61167
8036589				0.084625	3.43316	1.34081	0.183862	0.382254	-5.61167
7893929				0.216659	8.9409	1.34077	0.183877	0.382263	-5.61173
8048647	serine/threonine kinase 11 interacting protein	STK11IP	114790	-0.0591239	6.9951	-1.3407	0.183899	0.382283	-5.61182
8099721	SEL1L family member 3	SEL1L3	23231	0.0730765	10.3135	1.34052	0.183956	0.382332	-5.61205
8118661	prefoldin subunit 6	PFDN6	10471	0.0753854	8.44778	1.34044	0.183982	0.382332	-5.61215
8178270	prefoldin subunit 6	PFDN6	10471	0.0753854	8.44778	1.34044	0.183982	0.382332	-5.61215
8179559	prefoldin subunit 6	PFDN6	10471	0.0753854	8.44778	1.34044	0.183982	0.382332	-5.61215
7954511	serine/threonine kinase 38 like	STK38L	23012	0.0955563	8.92596	1.34043	0.183986	0.382332	-5.61217
8078412	CCR4-NOT transcription complex subunit 10	CNOT10	25904	0.0746086	7.14412	1.3404	0.183997	0.382332	-5.61221
8064739	chromosome 20 open reading frame 27	C20orf27	54976	-0.071975	6.47279	-1.34038	0.184003	0.382332	-5.61224
7996468	engulfment and cell motility 3	ELMO3	79767	-0.104154	7.45683	-1.3402	0.184062	0.382395	-5.61247
7893493				0.250064	5.39927	1.3402	0.184062	0.382395	-5.61247
8117900	discoidin domain receptor tyrosine kinase 1	DDR1	780	-0.148615	9.63618	-1.34018	0.184067	0.382395	-5.6125
8139911				-0.083198	4.28716	-1.34005	0.184108	0.382455	-5.61266
8027819	hepcidin antimicrobial peptide	HAMP	57817	-0.0664997	6.2592	-1.33994	0.184143	0.382505	-5.6128
8047217	coenzyme Q10B	COQ10B	80219	-0.110701	8.76665	-1.33988	0.184164	0.382523	-5.61288
7948379	oxysterol binding protein	OSBP	5007	-0.0658887	9.14114	-1.33982	0.184183	0.38254	-5.61296
8065388	cystatin 11	CST11	140880	-0.067487	4.75677	-1.33969	0.184227	0.382606	-5.61313
7992049	hydroxyacylglutathione hydrolase-like	HAGHL	84264	-0.093306	7.2496	-1.33958	0.184261	0.382652	-5.61327
8177269	endogenous retrovirus group H member 6	ERVH-6	51581	-0.102803	4.86003	-1.33952	0.184281	0.382671	-5.61335
7896090				-0.151981	9.7631	-1.33938	0.184326	0.382713	-5.61353
7921367	spectrin alpha, erythrocytic 1	SPTA1	6708	-0.0563973	4.86596	-1.33935	0.184335	0.382713	-5.61357
7896046				0.176768	6.87198	1.33934	0.18434	0.382713	-5.61359
8164694				0.129669	6.29407	1.33923	0.184373	0.382713	-5.61372
8025858	tetraspanin 16	TSPAN16	26526	-0.072546	4.81171	-1.33922	0.184376	0.382713	-5.61373
7985349	mesoderm development candidate 1	MESDC1	59274	0.0780639	8.49648	1.33922	0.184377	0.382713	-5.61374
8176480				0.0781772	3.46451	1.33921	0.184382	0.382713	-5.61375
7892661				-0.118464	9.62637	-1.33908	0.184423	0.382774	-5.61392
7947563	ALX homeobox 4	ALX4	60529	-0.0813288	6.82841	-1.33903	0.184439	0.382779	-5.61398
7995776	metallothionein 3	MT3	4504	-0.0850493	7.65424	-1.339	0.184448	0.382779	-5.61402
8020973	formin homology 2 domain containing 3	FHOD3	80206	-0.0790015	5.48694	-1.33887	0.184492	0.382846	-5.61419
8141661				0.243991	7.78748	1.33876	0.184525	0.382869	-5.61433
8138258	von Willebrand factor D and EGF domains	VWDE	221806	-0.106141	5.02537	-1.33875	0.184531	0.382869	-5.61435
7930498	acyl-CoA synthetase long-chain family member 5	ACSL5	51703	-0.214962	11.6537	-1.33873	0.184538	0.382869	-5.61438
8057056	titin	TTN	7273	-0.127369	5.4185	-1.33856	0.184591	0.382957	-5.61459
8145622				0.0955264	6.15435	1.33824	0.184696	0.38315	-5.61501
7932612				-0.094952	5.60373	-1.33809	0.184745	0.38319	-5.6152
8078378				-0.0920751	6.48068	-1.33805	0.184759	0.38319	-5.61526
8049598	espin-like	ESPNL	339768	-0.0566449	7.14027	-1.33804	0.184761	0.38319	-5.61527
8174279				-0.0719998	6.3548	-1.33798	0.184781	0.38319	-5.61535
8157677				0.108885	4.69127	1.33796	0.184785	0.38319	-5.61536
8082261	rhophilin associated tail protein 1B///rhophilin associated tail protein 1	ROPN1B///ROPN1	152015///54763	-0.0580962	4.45857	-1.33793	0.184798	0.38319	-5.61541
7896251				0.219264	6.73593	1.33792	0.1848	0.38319	-5.61542
8064242	long intergenic non-protein coding RNA 176	LINC00176	284739	-0.0800917	6.85385	-1.3379	0.184807	0.38319	-5.61545
8075375	SEC14 like lipid binding 3	SEC14L3	266629	-0.0751832	5.06383	-1.33745	0.184952	0.383466	-5.61603
7901087	4-hydroxyphenylpyruvate dioxygenase like	HPDL	84842	0.0778928	5.86681	1.33737	0.184977	0.383494	-5.61613
8037005	transforming growth factor beta 1	TGFB1	7040	0.23451	7.59097	1.33713	0.185057	0.383614	-5.61645
8001764	glutamic-oxaloacetic transaminase 2	GOT2	2806	0.0950512	9.63037	1.33712	0.185059	0.383614	-5.61645
7964575	advillin	AVIL	10677	0.0861098	6.56613	1.33709	0.18507	0.383614	-5.6165
7893959				-0.141296	8.31581	-1.33693	0.18512	0.383653	-5.6167
7997852	trafficking protein particle complex 2 like	TRAPPC2L	51693	-0.0557517	7.43625	-1.33691	0.185126	0.383653	-5.61672
7931778	pitrilysin metallopeptidase 1	PITRM1	10531	-0.0657411	8.96268	-1.33689	0.185133	0.383653	-5.61675
8067380	LSM family member 14B	LSM14B	149986	-0.0730604	5.05123	-1.33689	0.185135	0.383653	-5.61676
8100893	COX18, cytochrome c oxidase assembly factor	COX18	285521	0.0881045	7.98314	1.33685	0.185146	0.383653	-5.6168
7990020	acidic nuclear phosphoprotein 32 family member A	ANP32A	8125	-0.0637279	8.99826	-1.33675	0.185181	0.383653	-5.61694
7896477				0.12405	8.62791	1.33671	0.185191	0.383653	-5.61698
8174304	serpin family A member 7	SERPINA7	6906	-0.116495	4.30295	-1.3367	0.185194	0.383653	-5.61699
8118235	lymphocyte antigen 6 complex, locus G6F	LY6G6F	259215	-0.0699915	5.98937	-1.33667	0.185204	0.383653	-5.61703
8178063	lymphocyte antigen 6 complex, locus G6F	LY6G6F	259215	-0.0699915	5.98937	-1.33667	0.185204	0.383653	-5.61703
8140317				-0.0757683	4.53929	-1.33657	0.185236	0.383669	-5.61716
7984567				0.0959381	5.56113	1.33653	0.185251	0.383669	-5.61722
8001113	ankyrin repeat domain 26 pseudogene 1	ANKRD26P1	124149	0.0590592	4.51515	1.33653	0.185252	0.383669	-5.61722
7892812				0.166601	6.24967	1.33651	0.185258	0.383669	-5.61725
8180302	UPF3 regulator of nonsense transcripts homolog A (yeast)	UPF3A	65110	0.0665168	7.50742	1.33644	0.185281	0.383684	-5.61734
8175365				0.0789109	4.80349	1.3364	0.185295	0.383684	-5.61739
7969096	cytidine and dCMP deaminase domain containing 1	CDADC1	81602	0.0803383	6.18323	1.33638	0.185299	0.383684	-5.61741
7894830				-0.126964	8.25372	-1.33611	0.185389	0.383821	-5.61777
7893255				-0.184536	4.65942	-1.33611	0.185389	0.383821	-5.61777
7895416				-0.125816	8.52846	-1.33589	0.185458	0.383941	-5.61804
8040386	DEAD/H-box helicase 1	DDX1	1653	-0.0785226	9.01498	-1.33564	0.185539	0.384043	-5.61836
7895659				-0.0991837	9.14992	-1.33564	0.185539	0.384043	-5.61836
8024429	anti-Mullerian hormone	AMH	268	-0.071985	7.85781	-1.3356	0.185554	0.384043	-5.61842
8019463	casein kinase 1 delta	CSNK1D	1453	0.0459442	10.3308	1.33559	0.185555	0.384043	-5.61843
7895090				-0.140344	10.7174	-1.33556	0.185566	0.384043	-5.61847
8093974				0.0909514	5.08307	1.33536	0.185632	0.384157	-5.61873
7975386	endogenous retrovirus group K3 member 2	ERVK3-2	100862697	0.0731446	4.96816	1.33528	0.185659	0.384188	-5.61884
7968798				-0.172491	5.52831	-1.33518	0.185689	0.384227	-5.61896
8030015	synaptogyrin 4	SYNGR4	23546	-0.0938781	6.54907	-1.33514	0.185705	0.384235	-5.61902
8126296	triggering receptor expressed on myeloid cells like 3, pseudogene	TREML3P	340206	-0.0754401	5.64344	-1.33508	0.185723	0.384249	-5.61909
8153021	ST3 beta-galactoside alpha-2,3-sialyltransferase 1	ST3GAL1	6482	0.233963	7.29005	1.33503	0.18574	0.38426	-5.61916
7989968	calmodulin like 4	CALML4	91860	0.141902	9.30884	1.33488	0.185789	0.384339	-5.61935
7998265				-0.0869919	8.18928	-1.3348	0.185813	0.384355	-5.61945
7967084	POP5 homolog, ribonuclease P/MRP subunit	POP5	51367	0.0818457	6.08443	1.33473	0.185836	0.384355	-5.61954
7893888				-0.085547	9.48211	-1.33468	0.185852	0.384355	-5.6196
7982282				-0.130896	7.7797	-1.33468	0.185855	0.384355	-5.61961
7982307				-0.130896	7.7797	-1.33468	0.185855	0.384355	-5.61961
7894476				-0.142156	7.63033	-1.33455	0.185894	0.384401	-5.61977
7892544				-0.173894	5.85148	-1.33454	0.1859	0.384401	-5.6198
7906622	lymphocyte antigen 9	LY9	4063	-0.204597	6.76933	-1.33441	0.185941	0.384462	-5.61996
8156309	growth arrest and DNA damage inducible gamma	GADD45G	10912	0.104603	7.42847	1.33391	0.186106	0.384779	-5.62061
7911112	EF-hand calcium binding domain 2	EFCAB2	84288	-0.0962698	5.09103	-1.33373	0.186162	0.384857	-5.62083
8019334	NOTUM, palmitoleoyl-protein carboxylesterase	NOTUM	147111	0.0851718	6.60377	1.33372	0.186167	0.384857	-5.62085
8153609	poly(ADP-ribose) polymerase family member 10	PARP10	84875	-0.0617536	7.64115	-1.33363	0.186194	0.384869	-5.62096
7895853				0.133929	9.75353	1.33363	0.186196	0.384869	-5.62096
8026875	small nucleolar RNA, H/ACA box 68	SNORA68	26780	-0.250978	10.9449	-1.33358	0.186213	0.38488	-5.62103
7917468				-0.198803	5.90266	-1.33349	0.186241	0.384893	-5.62114
8156923	phospholipid phosphatase related 1	PLPPR1	54886	-0.0697673	5.61709	-1.33348	0.186244	0.384893	-5.62115
7985959	GDP-D-glucose phosphorylase 1	GDPGP1	390637	0.104253	6.78356	1.33345	0.186256	0.384893	-5.6212
8034130	KN motif and ankyrin repeat domains 2	KANK2	25959	0.102172	7.55253	1.33342	0.186266	0.384893	-5.62124
7924923	nucleoporin 133	NUP133	55746	0.0905451	6.82033	1.33323	0.186327	0.384973	-5.62148
8049670	glypican 1	GPC1	2817	0.0745421	7.55168	1.33323	0.186327	0.384973	-5.62148
8030064	cytohesin 2	CYTH2	9266	0.116075	7.04599	1.33315	0.186353	0.385003	-5.62159
8169272	autophagy related 4A cysteine peptidase	ATG4A	115201	0.148966	7.77212	1.33309	0.186371	0.385015	-5.62166
8116372	ring finger protein 130	RNF130	55819	0.142155	8.21578	1.33305	0.186384	0.385019	-5.62171
8106278				-0.0855351	3.75325	-1.33296	0.186416	0.385061	-5.62183
8135587	caveolin 2///uncharacterized LOC105375463///caveolin 2	CAV2///LOC105375463///CAV2	858///105375463///858	0.198985	7.37193	1.33263	0.186521	0.385236	-5.62225
7987468				0.08268	3.12986	1.3326	0.186532	0.385236	-5.62229
7912361	mannan binding lectin serine peptidase 2	MASP2	10747	-0.0631466	5.50242	-1.33259	0.186536	0.385236	-5.62231
7895979				0.138367	6.32296	1.33243	0.186588	0.385315	-5.62251
8139909				-0.110095	5.26224	-1.3324	0.186597	0.385315	-5.62255
8081452				0.0709411	3.36614	1.33233	0.186621	0.385315	-5.62264
7946641	polypeptide N-acetylgalactosaminyltransferase 18	GALNT18	374378	0.0803194	5.77522	1.33231	0.186628	0.385315	-5.62267
7998643	ribosomal protein L3 like	RPL3L	6123	-0.0865586	6.91618	-1.33229	0.186632	0.385315	-5.62269
8099758				-0.0737782	3.84591	-1.33208	0.186702	0.385425	-5.62296
8051605	heterogeneous nuclear ribonucleoprotein L like	HNRNPLL	92906	0.0770955	7.70125	1.33206	0.186708	0.385425	-5.62299
7895669				0.148349	6.77206	1.33202	0.186722	0.385428	-5.62304
8169984	hypoxanthine phosphoribosyltransferase 1	HPRT1	3251	0.120148	8.03748	1.33185	0.186777	0.385483	-5.62326
7928046	tetraspanin 15	TSPAN15	23555	0.107817	10.2591	1.33183	0.186784	0.385483	-5.62328
8157650	prostaglandin-endoperoxide synthase 1	PTGS1	5742	0.25076	7.64738	1.33181	0.186789	0.385483	-5.6233
8146898				-0.0718865	4.37851	-1.33178	0.186799	0.385483	-5.62334
8076393	centromere protein M	CENPM	79019	0.0869723	7.60208	1.33176	0.186806	0.385483	-5.62337
7934966				-0.0753029	6.86722	-1.33156	0.186871	0.385594	-5.62363
8156090	SPATA31 subfamily D member 5, pseudogene	SPATA31D5P	347127	0.0797841	4.80264	1.33152	0.186887	0.385602	-5.62369
7896261				-0.129408	6.09343	-1.33138	0.186931	0.385648	-5.62386
7905025	D(1B) dopamine receptor-like///dopamine receptor D5 pseudogene 2///dopamine receptor D5	LOC101060524///DRD5P2///DRD5	101060524///1818///1816	0.14346	6.33409	1.33132	0.186952	0.385648	-5.62395
7937944	olfactory receptor family 52 subfamily M member 1	OR52M1	119772	-0.0716315	5.64114	-1.33131	0.186953	0.385648	-5.62395
7948037				0.0897142	4.49379	1.33131	0.186956	0.385648	-5.62396
7895491				0.146408	4.00392	1.33123	0.186981	0.385652	-5.62406
7920057	tudor and KH domain containing	TDRKH	11022	0.0918254	5.95027	1.33121	0.186988	0.385652	-5.62409
7964627				0.0720191	2.86234	1.33119	0.186992	0.385652	-5.62411
7979902				-0.108972	5.83405	-1.33099	0.187059	0.385746	-5.62437
8112596	ankyrin repeat family A member 2	ANKRA2	57763	-0.119582	6.54445	-1.33098	0.187061	0.385746	-5.62438
7892511				0.140336	4.42604	1.33075	0.187136	0.385877	-5.62467
8134631	zinc finger protein 655	ZNF655	79027	-0.076937	7.88412	-1.33052	0.187215	0.386015	-5.62498
8103092	uncharacterized LOC100129572	LOC100129572	100129572	-0.0773824	5.52504	-1.3303	0.187285	0.386136	-5.62525
7896616				0.131563	10.7246	1.33001	0.187381	0.386304	-5.62563
7895291				-0.242443	4.9039	-1.32998	0.18739	0.386304	-5.62567
7943411				-0.0969332	4.94756	-1.3299	0.187415	0.386333	-5.62577
7904865				-0.200175	5.59174	-1.32985	0.187432	0.386341	-5.62583
8142084				0.0900178	9.86426	1.32979	0.187453	0.386341	-5.62591
8025500	ubiquitin like 5	UBL5	59286	-0.0646537	9.6811	-1.32977	0.18746	0.386341	-5.62594
8018295				-0.0649983	3.83092	-1.32975	0.187466	0.386341	-5.62596
8005104				-0.0558351	4.96158	-1.3297	0.187481	0.386348	-5.62602
7998637	methionine sulfoxide reductase B1	MSRB1	51734	0.104766	9.08824	1.32945	0.187564	0.386495	-5.62635
7905258	SET domain bifurcated 1	SETDB1	9869	-0.0595091	7.49932	-1.32933	0.187602	0.386551	-5.6265
7896158				-0.112515	8.6834	-1.32927	0.187623	0.38657	-5.62658
8135734	cadherin like and PC-esterase domain containing 1	CPED1	79974	0.177644	6.45369	1.32913	0.187669	0.386622	-5.62676
8106336	synaptic vesicle glycoprotein 2C	SV2C	22987	0.0648032	5.30332	1.32912	0.187672	0.386622	-5.62677
8117241				-0.0740596	4.8129	-1.32897	0.187722	0.386701	-5.62697
7894399				0.168779	6.1265	1.32878	0.187784	0.386806	-5.62721
8017488	growth hormone 2///growth hormone 1///chorionic somatomammotropin hormone like 1///chorionic somatomammotropin hormone 2///chorionic somatomammotropin hormone 1	GH2///GH1///CSHL1///CSH2///CSH1	2689///2688///1444///1443///1442	-0.0599036	6.19544	-1.32852	0.187869	0.386945	-5.62754
8014397	TBC1 domain family member 3I///TBC1 domain family member 3E///TBC1 domain family member-like///TBC1 domain family member 3L///TBC1 domain family member 3K///TBC1 domain family member 3G///TBC1 domain family member 3H///TBC1 domain family member 3///TBC1 domain family member 3 pseudogene 2///TBC1 domain family member 3C///TBC1 domain family member 3B///TBC1 domain family member 3F	TBC1D3I///TBC1D3E///LOC101060389///TBC1D3L///TBC1D3K///TBC1D3G///TBC1D3H///TBC1D3///TBC1D3P2///TBC1D3C///TBC1D3B///TBC1D3F	102724862///102723859///101060389///101060376///101060351///101060321///729877///729873///440452///414060///414059///84218	-0.107091	8.01045	-1.3285	0.187875	0.386945	-5.62757
7941822	ankyrin repeat domain 13D	ANKRD13D	338692	0.089617	7.28893	1.32828	0.187948	0.387072	-5.62785
7977418	chromosome 14 open reading frame 80	C14orf80	283643	-0.0734987	7.21866	-1.32816	0.187988	0.387129	-5.62801
7999447	vitellogenin	LOC400499	400499	0.0831772	5.80799	1.32801	0.188037	0.387193	-5.6282
8143088	CCR4-NOT transcription complex subunit 4	CNOT4	4850	-0.0670796	8.31028	-1.32799	0.188043	0.387193	-5.62823
8023708				-0.107294	5.25372	-1.32796	0.188054	0.387193	-5.62827
8028192				-0.0737978	6.1859	-1.32789	0.188078	0.387203	-5.62836
7939920				-0.0666548	4.24699	-1.32787	0.188084	0.387203	-5.62838
7896412				0.0900541	11.0189	1.32784	0.188094	0.387203	-5.62842
8014063	ecotropic viral integration site 2B	EVI2B	2124	0.348673	9.10571	1.32742	0.18823	0.387459	-5.62895
8159004	small nucleolar RNA, C/D box 24///ribosomal protein L7a	SNORD24///RPL7A	26820///6130	0.192835	6.67129	1.32737	0.188246	0.387459	-5.62902
8105852	mitochondrial ribosomal protein S36	MRPS36	92259	-0.155339	6.9262	-1.32735	0.188253	0.387459	-5.62904
8121214	RNA, Ro-associated Y1	RNY1	6084	-0.184653	5.01328	-1.32731	0.188269	0.387468	-5.62911
8141148				-0.0668954	4.13466	-1.32715	0.18832	0.387549	-5.6293
7943293	endonuclease domain containing 1	ENDOD1	23052	-0.14723	8.23474	-1.327	0.18837	0.387602	-5.6295
8125857				0.129959	5.71412	1.32699	0.188371	0.387602	-5.6295
7922667				0.0554844	3.37661	1.32697	0.188381	0.387602	-5.62954
8005576	mitogen-activated protein kinase 7	MAPK7	5598	-0.075128	7.38364	-1.3269	0.188401	0.387621	-5.62962
8001099	hect domain and RLD 2 pseudogene 4///hect domain and RLD 2 pseudogene 2///hect domain and RLD 2 pseudogene 3///HECT and RLD domain containing E3 ubiquitin protein ligase 2	HERC2P4///HERC2P2///HERC2P3///HERC2	100289574///400322///283755///8924	0.110404	8.07709	1.32668	0.188476	0.387751	-5.62991
8065351				-0.0922819	4.60257	-1.32651	0.18853	0.387838	-5.63012
8053183	ladybird homeobox 2	LBX2	85474	-0.0886653	6.72458	-1.32643	0.188556	0.387866	-5.63022
7932983				-0.0644792	5.60144	-1.3264	0.188568	0.387868	-5.63027
8056611	LDL receptor related protein 2	LRP2	4036	-0.0547466	4.88577	-1.32629	0.188603	0.387906	-5.63041
8005839	transmembrane protein 97	TMEM97	27346	0.154997	7.97907	1.32627	0.18861	0.387906	-5.63043
8091941	programmed cell death 10	PDCD10	11235	0.111695	7.14858	1.32619	0.188638	0.387906	-5.63054
7975725	YLP motif containing 1	YLPM1	56252	0.0807705	7.96934	1.32615	0.188649	0.387906	-5.63059
7893636				0.160491	3.55142	1.32613	0.188655	0.387906	-5.63061
8045535				-0.0957096	5.03389	-1.32613	0.188657	0.387906	-5.63062
7895622				0.110757	11.1025	1.32609	0.188669	0.387907	-5.63066
8016521				0.0760688	4.35197	1.32576	0.188778	0.388108	-5.63109
8144582				-0.0691249	4.55724	-1.32568	0.188805	0.388139	-5.6312
7896394				0.140438	7.4874	1.32551	0.188859	0.388227	-5.63141
7953181	protein arginine methyltransferase 8	PRMT8	56341	-0.0550827	5.41545	-1.3254	0.188897	0.388281	-5.63155
7973018	olfactory receptor family 4 subfamily K member 15	OR4K15	81127	0.0782825	4.35489	1.32522	0.188957	0.388379	-5.63178
8064108	fibronectin type III domain containing 11	FNDC11	79025	-0.0802442	6.58443	-1.32504	0.189015	0.388475	-5.63201
7895037				0.177068	8.07956	1.32494	0.189049	0.388521	-5.63214
8174277				-0.081855	3.7575	-1.32481	0.18909	0.388581	-5.6323
7969179	ribonuclease H2 subunit B	RNASEH2B	79621	-0.133889	6.73196	-1.32435	0.189244	0.388873	-5.6329
8113666	semaphorin 6A	SEMA6A	57556	-0.22165	9.47546	-1.32429	0.189264	0.388878	-5.63298
8020722				-0.0630038	4.0446	-1.32427	0.18927	0.388878	-5.633
8122552				-0.0738261	4.08967	-1.32417	0.189302	0.388919	-5.63312
7899069				-0.0773129	4.59771	-1.32407	0.189335	0.388963	-5.63325
7978343	chymase 1	CMA1	1215	0.116629	5.43142	1.32388	0.189399	0.389047	-5.6335
8003656	serpin family F member 2	SERPINF2	5345	-0.111043	6.5797	-1.32385	0.189409	0.389047	-5.63354
7892809				0.12616	3.02176	1.32384	0.189411	0.389047	-5.63354
8051547	protein kinase D3	PRKD3	23683	0.159249	6.05395	1.32378	0.189433	0.389053	-5.63363
8086370				0.0719279	3.00563	1.32376	0.189437	0.389053	-5.63365
7913558	leucine zipper protein 1	LUZP1	7798	-0.152389	8.83125	-1.32372	0.189452	0.389059	-5.6337
8128698	sestrin 1	SESN1	27244	-0.0881112	7.59605	-1.32365	0.189475	0.389071	-5.6338
8144424	family with sequence similarity 90, member A2 pseudogene///putative protein FAM90A10///putative protein FAM90A7///family with sequence similarity 90, member A7 pseudogene///family with sequence similarity 90 member A1	FAM90A2P///FAM90A10P///FAM90A7P///FAM90A25P///FAM90A1	729689///441328///441317///389633///55138	-0.0805066	6.30353	-1.32359	0.189495	0.389071	-5.63387
8144440	family with sequence similarity 90, member A2 pseudogene///putative protein FAM90A10///putative protein FAM90A7///family with sequence similarity 90, member A7 pseudogene///family with sequence similarity 90 member A1	FAM90A2P///FAM90A10P///FAM90A7P///FAM90A25P///FAM90A1	729689///441328///441317///389633///55138	-0.0805066	6.30353	-1.32359	0.189495	0.389071	-5.63387
8105153	nicotinamide nucleotide transhydrogenase	NNT	23530	0.0887491	8.65518	1.32356	0.189505	0.389071	-5.63391
8179184	discoidin domain receptor tyrosine kinase 1	DDR1	780	-0.147684	9.7629	-1.32349	0.189527	0.389071	-5.63399
8119196				-0.117338	5.085	-1.32349	0.189528	0.389071	-5.634
8024966	ribosomal protein L36	RPL36	25873	-0.0742556	9.64627	-1.32342	0.189552	0.389087	-5.63409
7934733	annexin A11	ANXA11	311	-0.0889024	10.1958	-1.3234	0.189559	0.389087	-5.63412
8102024	ubiquitin conjugating enzyme E2 D3	UBE2D3	7323	-0.0589644	8.22631	-1.32332	0.189584	0.389093	-5.63422
8144416	long intergenic non-protein coding RNA 965///long intergenic non-protein coding RNA 965	LINC00965///LINC00965	349196///349196	-0.120983	6.39727	-1.32321	0.18962	0.389093	-5.63436
8144418	long intergenic non-protein coding RNA 965///long intergenic non-protein coding RNA 965	LINC00965///LINC00965	349196///349196	-0.120983	6.39727	-1.32321	0.18962	0.389093	-5.63436
8144490	long intergenic non-protein coding RNA 965///long intergenic non-protein coding RNA 965	LINC00965///LINC00965	349196///349196	-0.120983	6.39727	-1.32321	0.18962	0.389093	-5.63436
8144492	long intergenic non-protein coding RNA 965///long intergenic non-protein coding RNA 965	LINC00965///LINC00965	349196///349196	-0.120983	6.39727	-1.32321	0.18962	0.389093	-5.63436
8138668	microRNA 148a	MIR148A	406940	0.0826048	3.82549	1.32314	0.189645	0.38912	-5.63445
7911241	olfactory receptor family 2 subfamily L member 8 (gene/pseudogene)	OR2L8	391190	-0.190548	5.40895	-1.32298	0.189698	0.389192	-5.63466
7921003	chromosome 1 open reading frame 61	C1orf61	10485	-0.0820737	4.89805	-1.32296	0.189704	0.389192	-5.63468
7914127	interferon alpha inducible protein 6	IFI6	2537	0.267006	10.1413	1.3229	0.189722	0.389206	-5.63475
7991246	retinaldehyde binding protein 1	RLBP1	6017	-0.0701134	5.65988	-1.32277	0.189765	0.389253	-5.63492
7937251	FSHD region gene 2 family member C///FSHD region gene 2 family member E, pseudogene///FSHD region gene 2///FSHD region gene 2 family member B	FRG2C///FRG2EP///FRG2///FRG2B	100288801///647476///448831///441581	-0.0662552	5.42497	-1.32276	0.189769	0.389253	-5.63493
8127989	small nucleolar RNA, C/D box 50B	SNORD50B	692088	0.139575	5.59402	1.32259	0.189826	0.389335	-5.63515
7931268	BRCA2 and CDKN1A interacting protein	BCCIP	56647	0.0876025	6.79746	1.32254	0.189843	0.389335	-5.63522
7994730	chromosome 16 open reading frame 92	C16orf92	146378	-0.0897995	5.78646	-1.32254	0.189844	0.389335	-5.63522
8096032	PR/SET domain 8	PRDM8	56978	0.112167	7.41216	1.32248	0.189863	0.38935	-5.63529
7895387				0.160368	5.98816	1.32217	0.189964	0.389517	-5.63569
7927803	leucine rich repeat transmembrane neuronal 3	LRRTM3	347731	-0.0728198	5.20316	-1.32214	0.189976	0.389517	-5.63573
8091101				0.136784	3.34295	1.32213	0.189979	0.389517	-5.63574
8016320	reprimo like	RPRML	388394	-0.078558	7.98167	-1.322	0.190023	0.389583	-5.63591
7893877				-0.19254	5.6737	-1.32194	0.19004	0.389593	-5.63598
8180282	protocadherin gamma subfamily B, 4	PCDHGB4	8641	-0.132341	7.35545	-1.3217	0.190122	0.389717	-5.6363
7991546	ceramide synthase 3	CERS3	204219	-0.074557	5.36992	-1.32166	0.190134	0.389717	-5.63634
7893161				0.178408	3.87509	1.32166	0.190135	0.389717	-5.63635
7938681				-0.0672543	6.1071	-1.32155	0.190171	0.389765	-5.63648
8161238	RAB1C, member RAS oncogene family pseudogene	RAB1C	441400	-0.113716	8.15493	-1.32145	0.190203	0.389808	-5.63661
8127532				-0.117453	6.24917	-1.3214	0.190222	0.38982	-5.63668
8096081	enolase-phosphatase 1	ENOPH1	58478	0.0889422	7.42083	1.32126	0.190265	0.38982	-5.63685
8129179				0.0573009	4.43618	1.32126	0.190266	0.38982	-5.63685
8131098	uncharacterized LOC100127955	LOC100127955	100127955	-0.0791949	6.74584	-1.32126	0.190266	0.38982	-5.63685
7894251				0.132768	6.61517	1.32126	0.190268	0.38982	-5.63686
7972665	methyltransferase like 21C	METTL21C	196541	-0.0636118	4.70423	-1.32117	0.190296	0.389854	-5.63697
8000932	coiled-coil domain containing 189	CCDC189	90835	0.078773	6.23087	1.32112	0.190314	0.389866	-5.63703
8131479	meiosis regulator for oocyte development	MIOS	54468	0.110729	7.73733	1.32085	0.190401	0.389995	-5.63737
8089295				0.136396	5.46207	1.32075	0.190435	0.389995	-5.6375
7941743	leucine rich repeat and fibronectin type III domain containing 4	LRFN4	78999	0.110253	7.10396	1.32073	0.190442	0.389995	-5.63753
8091352	ubiquilin 4	UBQLN4	56893	-0.129807	6.32227	-1.32073	0.190442	0.389995	-5.63753
8176910	golgin A2 pseudogene 3, Y-linked///golgin A2 pseudogene 2, Y-linked	GOLGA2P3Y///GOLGA2P2Y	401634///84559	0.0731036	6.76842	1.32072	0.190447	0.389995	-5.63755
8177413	golgin A2 pseudogene 3, Y-linked///golgin A2 pseudogene 2, Y-linked	GOLGA2P3Y///GOLGA2P2Y	401634///84559	0.0731036	6.76842	1.32072	0.190447	0.389995	-5.63755
8048870	dynein assembly factor with WD repeats 1	DAW1	164781	-0.0609244	4.31412	-1.3206	0.190486	0.390051	-5.6377
8096667				0.100198	4.60629	1.3204	0.190551	0.390136	-5.63795
7898227	pleckstrin homology and RUN domain containing M2	PLEKHM2	23207	-0.0849773	8.72384	-1.32039	0.190555	0.390136	-5.63796
8081348	PEST proteolytic signal containing nuclear protein	PCNP	57092	-0.0682284	9.70287	-1.32036	0.190564	0.390136	-5.638
7893694				-0.124792	2.71214	-1.32033	0.190574	0.390136	-5.63804
7929612				-0.0770404	4.76364	-1.32023	0.190609	0.390184	-5.63817
8030321	aldehyde dehydrogenase 16 family member A1	ALDH16A1	126133	-0.073506	8.10597	-1.31995	0.190703	0.390351	-5.63853
8070341	bromodomain and WD repeat domain containing 1	BRWD1	54014	-0.0917903	7.80301	-1.31977	0.190763	0.39045	-5.63876
8132692				0.0804013	4.87257	1.31968	0.190791	0.390463	-5.63887
7923837	peptidase M20 domain containing 1	PM20D1	148811	-0.0799043	5.76229	-1.31968	0.190793	0.390463	-5.63888
7946749	calcitonin related polypeptide alpha	CALCA	796	-0.075146	6.07946	-1.31962	0.190812	0.390477	-5.63895
7895138				-0.117933	3.8291	-1.31951	0.190848	0.390529	-5.63909
7924342	solute carrier family 30 member 10	SLC30A10	55532	-0.359107	8.11907	-1.31936	0.190897	0.390605	-5.63928
8030092	secretory blood group 1, pseudogene	SEC1P	653677	-0.0923184	6.50984	-1.31916	0.190965	0.390716	-5.63954
7985023				0.0736718	5.98772	1.31906	0.190998	0.390716	-5.63966
7969977				0.137707	6.30076	1.31903	0.191006	0.390716	-5.6397
8084266	5-hydroxytryptamine receptor 3D	HTR3D	200909	-0.070276	5.38362	-1.31898	0.191023	0.390716	-5.63976
7892854				0.235184	3.47167	1.31897	0.191028	0.390716	-5.63978
8135099	collagen type XXVI alpha 1 chain	COL26A1	136227	-0.0941987	7.18863	-1.31895	0.191034	0.390716	-5.6398
7892723				0.189297	3.57129	1.31892	0.191043	0.390716	-5.63984
8021312	WD repeat domain 7	WDR7	23335	0.0751637	8.13324	1.31891	0.191046	0.390716	-5.63985
8019885	structural maintenance of chromosomes flexible hinge domain containing 1	SMCHD1	23347	0.104937	9.17035	1.31886	0.191064	0.39073	-5.63992
7895459				0.225475	5.14298	1.31877	0.191094	0.390767	-5.64003
8177323	PTPN13-like, Y-linked 2///PTPN13-like, Y-linked	PRY2///PRY	442862///9081	-0.0646661	5.54949	-1.31858	0.191156	0.390837	-5.64027
8053733	lysine methyltransferase 5A	KMT5A	387893	0.065479	9.35528	1.31857	0.191161	0.390837	-5.64029
8094901	gamma-aminobutyric acid type A receptor beta1 subunit///gamma-aminobutyric acid type A receptor beta1 subunit	GABRB1///GABRB1	2560///2560	-0.0890166	4.60286	-1.31856	0.191164	0.390837	-5.6403
8147461	syndecan 2	SDC2	6383	0.179904	7.71762	1.31852	0.191178	0.390842	-5.64035
7920426	nucleoporin 210 like	NUP210L	91181	-0.0535485	4.74462	-1.31841	0.191214	0.390893	-5.6405
8178298	gamma-aminobutyric acid type B receptor subunit 1	GABBR1	2550	0.177261	7.29606	1.31827	0.19126	0.390962	-5.64067
7893158				0.141611	6.63657	1.3181	0.191317	0.391035	-5.64089
8044236	GRIP and coiled-coil domain containing 2	GCC2	9648	0.118993	8.71676	1.31809	0.191319	0.391035	-5.6409
7977657	heterogeneous nuclear ribonucleoprotein C-like 3///heterogeneous nuclear ribonucleoprotein C-like 2///heterogeneous nuclear ribonucleoprotein C-like 1///heterogeneous nuclear ribonucleoprotein C (C1/C2)	HNRNPCL3///HNRNPCL2///HNRNPCL1///HNRNPC	649330///440563///343069///3183	0.0956881	10.3594	1.318	0.191351	0.391054	-5.64102
7922887				-0.086113	4.13811	-1.31798	0.191357	0.391054	-5.64104
7900624	zinc finger protein 691	ZNF691	51058	-0.0674245	6.23961	-1.31796	0.191364	0.391054	-5.64107
8104996				-0.0770986	5.46635	-1.31786	0.191396	0.391096	-5.64119
8058075	boule homolog, RNA binding protein	BOLL	66037	-0.055882	4.69274	-1.31775	0.191433	0.391148	-5.64133
7972674	testis expressed 30	TEX30	93081	0.113654	5.67112	1.3175	0.191516	0.391294	-5.64165
7977606	ribonuclease A family member 12 (inactive)///ribonuclease A family member 11 (inactive)	RNASE12///RNASE11	493901///122651	-0.0733831	4.16024	-1.31731	0.191579	0.391398	-5.64189
8152264	dihydropyrimidinase	DPYS	1807	0.0635076	5.33605	1.31724	0.191605	0.391427	-5.64199
7898869	myelodysplastic syndrome 2 translocation associated	MDS2	259283	-0.0779761	5.7495	-1.31716	0.191631	0.391455	-5.64209
7949904	unc-93 homolog B1 (C. elegans)	UNC93B1	81622	-0.0749308	9.06165	-1.31698	0.19169	0.391548	-5.64232
8012274	N(alpha)-acetyltransferase 38, NatC auxiliary subunit	NAA38	84316	0.0643628	8.27782	1.31692	0.191712	0.391548	-5.6424
8175587	microRNA 509-3///microRNA 509-2///microRNA 509-1	MIR509-3///MIR509-2///MIR509-1	100126337///100126301///574514	-0.0891724	4.10828	-1.31692	0.191712	0.391548	-5.6424
7933296				0.0813371	4.79383	1.3168	0.191751	0.391557	-5.64255
7933421				0.0813371	4.79383	1.3168	0.191751	0.391557	-5.64255
7934868				0.0813371	4.79383	1.3168	0.191751	0.391557	-5.64255
7921354	olfactory receptor family 10 subfamily T member 2	OR10T2	128360	-0.0703326	4.41791	-1.31665	0.191799	0.391631	-5.64273
8161571	forkhead box D4-like 5///forkhead box D4-like 6///forkhead box D4-like 3///forkhead box D4-like 1///forkhead box D4	FOXD4L5///FOXD4L6///FOXD4L3///FOXD4L1///FOXD4	653427///653404///286380///200350///2298	-0.0648806	7.16907	-1.31659	0.191822	0.391654	-5.64282
8166613	MAGE family member B3	MAGEB3	4114	-0.0712466	5.1791	-1.31604	0.192006	0.391986	-5.64352
7918869	nerve growth factor	NGF	4803	-0.0824766	6.74726	-1.31603	0.192009	0.391986	-5.64353
8086530	transmembrane protein 158 (gene/pseudogene)	TMEM158	25907	0.0882555	8.85027	1.31597	0.192027	0.391999	-5.6436
8075857	thiosulfate sulfurtransferase	TST	7263	-0.202681	10.1046	-1.31588	0.192058	0.392039	-5.64372
8141726				-0.0925095	4.78795	-1.31584	0.192072	0.392039	-5.64377
8097521	short coiled-coil protein	SCOC	60592	0.117985	7.5005	1.31579	0.192089	0.392039	-5.64384
8026214	nanos C2HC-type zinc finger 3	NANOS3	342977	-0.0888305	7.37921	-1.31577	0.192093	0.392039	-5.64385
8172189				0.0722856	3.3123	1.31559	0.192154	0.392139	-5.64409
8053139	chromosome 2 open reading frame 81	C2orf81	388963	-0.0800479	6.62206	-1.3155	0.192186	0.392179	-5.64421
8056215				-0.118873	7.26016	-1.31523	0.192274	0.392335	-5.64454
7895701				-0.139886	4.65589	-1.31492	0.192378	0.392515	-5.64494
8039062	zinc finger protein 665	ZNF665	79788	-0.0746034	3.99812	-1.3149	0.192386	0.392515	-5.64497
7923850	solute carrier family 26 member 9	SLC26A9	115019	0.162086	5.39984	1.31486	0.192398	0.392516	-5.64501
7894581				-0.14479	7.99255	-1.31464	0.192473	0.392583	-5.6453
7894244				-0.180195	5.36494	-1.31462	0.19248	0.392583	-5.64533
8176817				-0.0861285	3.99576	-1.31459	0.19249	0.392583	-5.64536
8176943				-0.0861285	3.99576	-1.31459	0.19249	0.392583	-5.64536
8177389				-0.0861285	3.99576	-1.31459	0.19249	0.392583	-5.64536
8148902	glutamic--pyruvic transaminase	GPT	2875	-0.16396	7.93586	-1.31448	0.192528	0.392636	-5.64551
8171874				0.0913761	4.69872	1.31441	0.192548	0.392654	-5.64559
8101839	eukaryotic translation initiation factor 4E	EIF4E	1977	0.0711895	5.64909	1.31433	0.192575	0.392684	-5.64569
7927169	zinc finger protein 487	ZNF487	642819	-0.15174	5.86243	-1.31429	0.192589	0.392688	-5.64574
7997976	spermatogenesis associated 33	SPATA33	124045	-0.0687472	6.25209	-1.31425	0.192602	0.392691	-5.64579
7942328	folate receptor 3	FOLR3	2352	0.116176	6.13063	1.31421	0.192618	0.3927	-5.64585
8112327	CDC28 protein kinase regulatory subunit 1B	CKS1B	1163	-0.105792	9.17978	-1.31408	0.192661	0.392764	-5.64602
7974479				0.0795526	6.12913	1.31397	0.192698	0.392815	-5.64616
8019437	coiled-coil domain containing 57	CCDC57	284001	0.0572403	6.83811	1.31389	0.192723	0.392841	-5.64625
8020139				0.136527	7.46568	1.31375	0.192771	0.392916	-5.64643
8052413				-0.124739	6.65442	-1.31333	0.192911	0.393177	-5.64696
7923183	zinc finger protein 281	ZNF281	23528	0.100463	7.74806	1.31323	0.192946	0.393224	-5.6471
8137044				0.0941143	6.13163	1.31315	0.192971	0.393246	-5.64719
8083463	chromosome 3 open reading frame 79	C3orf79	152118	-0.0900491	4.47756	-1.31306	0.193001	0.393246	-5.6473
8116582	forkhead box F2	FOXF2	2295	0.0980083	7.99783	1.31302	0.193017	0.393246	-5.64736
8005959	NIMA related kinase 8	NEK8	284086	-0.060426	6.96539	-1.31301	0.193019	0.393246	-5.64737
8066303	chromodomain helicase DNA binding protein 6	CHD6	84181	0.126326	7.42249	1.313	0.193023	0.393246	-5.64739
7894442				0.16095	6.09097	1.31298	0.193028	0.393246	-5.64741
7893822				0.156705	5.9398	1.31294	0.193041	0.393248	-5.64745
8139087	secreted frizzled related protein 4	SFRP4	6424	0.170861	4.72773	1.31287	0.193064	0.393255	-5.64754
7895054				-0.091793	9.03097	-1.31286	0.193068	0.393255	-5.64756
7893039				-0.0881406	11.7352	-1.3128	0.19309	0.393276	-5.64764
8009929	small integral membrane protein 5	SMIM5	643008	0.166615	7.8073	1.3127	0.193123	0.39332	-5.64777
7893836				-0.125767	10.8384	-1.31256	0.19317	0.39339	-5.64794
7895943				-0.128057	8.3296	-1.3125	0.193191	0.393396	-5.64803
7991171				0.0866306	4.00477	1.31248	0.193196	0.393396	-5.64804
8138440				-0.0664787	4.35252	-1.31224	0.193276	0.393516	-5.64835
7935910	meningioma expressed antigen 5 (hyaluronidase)	MGEA5	10724	-0.0975444	8.93764	-1.31216	0.193303	0.393516	-5.64845
8112437				-0.0699321	4.45708	-1.31215	0.193307	0.393516	-5.64846
7963750	chromobox 5	CBX5	23468	0.155889	9.5473	1.31211	0.193322	0.393516	-5.64852
7895790				0.103272	10.1944	1.31208	0.19333	0.393516	-5.64855
7998427	tryptase gamma 1	TPSG1	25823	0.169173	8.34459	1.31207	0.193334	0.393516	-5.64857
7971511				-0.125649	6.19535	-1.31204	0.193346	0.393516	-5.64861
8026381				0.117066	4.29401	1.31202	0.19335	0.393516	-5.64862
8027746				-0.18527	5.16996	-1.31194	0.193377	0.393542	-5.64873
8027241	zinc finger protein 253	ZNF253	56242	-0.127549	6.96641	-1.3119	0.19339	0.393542	-5.64878
7895741				0.135093	3.47054	1.31185	0.193407	0.393542	-5.64884
7932508				-0.0736134	3.59193	-1.31185	0.19341	0.393542	-5.64885
7894996				-0.218881	4.78769	-1.31171	0.193455	0.39361	-5.64902
8149380	defensin beta 109 pseudogene 1B///defensin beta 109 pseudogene 1	DEFB109P1B///DEFB109P1	641517///245912	-0.115247	5.27464	-1.31167	0.193467	0.393611	-5.64907
7950036	fibroblast growth factor 3	FGF3	2248	-0.0835914	6.43435	-1.31146	0.193539	0.393727	-5.64934
8129108	zinc finger with UFM1 specific peptidase domain	ZUFSP	221302	0.0930953	5.3593	1.3114	0.193558	0.393727	-5.64941
8041255				0.0975389	5.5205	1.3114	0.19356	0.393727	-5.64942
8051956	long intergenic non-protein coding RNA 1121	LINC01121	400952	0.0501027	4.65057	1.31136	0.193572	0.393727	-5.64946
8020220	tubulin beta 6 class V	TUBB6	84617	0.103527	8.39456	1.3112	0.193628	0.393817	-5.64968
8151042	alpha tocopherol transfer protein	TTPA	7274	0.112678	5.5785	1.31114	0.193645	0.393828	-5.64974
8050656				-0.0957234	4.48775	-1.31109	0.193662	0.393838	-5.64981
7936419	coiled-coil domain containing 186	CCDC186	55088	0.149962	9.19432	1.31091	0.193724	0.393941	-5.65004
7893907				-0.291358	5.56212	-1.31079	0.193764	0.39398	-5.65019
8141762	RNA polymerase II subunit J	POLR2J	5439	-0.0780485	7.09639	-1.31078	0.193767	0.39398	-5.6502
7958331	RIC8 guanine nucleotide exchange factor B	RIC8B	55188	0.0628098	6.96373	1.31047	0.193872	0.394154	-5.6506
8061966	RALY heterogeneous nuclear ribonucleoprotein	RALY	22913	-0.0638101	9.52451	-1.31044	0.193881	0.394154	-5.65063
8108299				0.0441416	3.09314	1.31041	0.193891	0.394154	-5.65067
7938890	protein arginine methyltransferase 3	PRMT3	10196	0.100432	6.15479	1.31036	0.193909	0.394154	-5.65074
7919872	family with sequence similarity 63 member A	FAM63A	55793	0.100934	8.18221	1.31035	0.193912	0.394154	-5.65075
8003007	polycystin 1 like 2 (gene/pseudogene)	PKD1L2	114780	0.0935347	5.96079	1.31028	0.193935	0.394176	-5.65083
7991155				-0.0723117	3.24626	-1.3102	0.193963	0.394209	-5.65094
8018156	long intergenic non-protein coding RNA 469	LINC00469	283982	-0.0803326	5.1022	-1.31005	0.194012	0.394257	-5.65113
7914805				0.0573492	5.15953	1.30998	0.194037	0.394257	-5.65122
8137707	microRNA 339	MIR339	442907	-0.109992	8.47885	-1.30991	0.194062	0.394257	-5.65131
7999841	SMG1, nonsense mediated mRNA decay associated PI3K related kinase	SMG1	23049	0.0725731	9.6277	1.30986	0.194078	0.394257	-5.65137
7893475				0.152537	5.55907	1.30983	0.194089	0.394257	-5.65142
7896247				0.108043	10.8185	1.30979	0.194101	0.394257	-5.65146
8055198				0.0727671	3.11961	1.30978	0.194105	0.394257	-5.65148
7908371	endogenous retrovirus group MER61 member 1	ERVMER61-1	339476	-0.0794595	4.74791	-1.30977	0.194107	0.394257	-5.65148
8070563	UMODL1 antisense RNA 1	UMODL1-AS1	150147	-0.0699396	5.79433	-1.30974	0.194117	0.394257	-5.65152
8052624	translation initiation factor IF-2	LOC647115	647115	-0.0774541	6.87452	-1.30973	0.194122	0.394257	-5.65154
7895977				0.177085	4.78954	1.30972	0.194124	0.394257	-5.65155
8124524	histone cluster 1, H2ak	HIST1H2AK	8330	0.18946	7.76126	1.30971	0.194129	0.394257	-5.65156
7999520	ribosomal L1 domain containing 1	RSL1D1	26156	-0.124447	8.73618	-1.30929	0.19427	0.394502	-5.6521
7892887				-0.0972053	4.2862	-1.30928	0.194274	0.394502	-5.65211
7896698				0.229069	7.28073	1.30924	0.194285	0.394502	-5.65215
7952396				-0.107302	4.6438	-1.30897	0.194376	0.394641	-5.65249
8141843	uncharacterized LOC102724229	LOC102724229	102724229	-0.165771	7.73128	-1.30892	0.194394	0.394641	-5.65256
7982131	golgin A8 family member D, pseudogene///golgin A8 family member F///golgin A8 family member C, pseudogene///golgin A8 family member S///golgin A8 family member N///golgin A8 family member B///golgin A8 family member E, pseudogene///golgin A8 family member G///golgin A8 family member A	GOLGA8DP///GOLGA8F///GOLGA8CP///GOLGA8S///GOLGA8N///GOLGA8B///GOLGA8EP///GOLGA8G///GOLGA8A	100132979///100132565///729786///653061///643699///440270///390535///283768///23015	0.0604182	6.23214	1.30882	0.194429	0.394641	-5.6527
7986922	golgin A8 family member D, pseudogene///golgin A8 family member F///golgin A8 family member C, pseudogene///golgin A8 family member S///golgin A8 family member N///golgin A8 family member B///golgin A8 family member E, pseudogene///golgin A8 family member G///golgin A8 family member A	GOLGA8DP///GOLGA8F///GOLGA8CP///GOLGA8S///GOLGA8N///GOLGA8B///GOLGA8EP///GOLGA8G///GOLGA8A	100132979///100132565///729786///653061///643699///440270///390535///283768///23015	0.0604182	6.23214	1.30882	0.194429	0.394641	-5.6527
7899392	small Cajal body-specific RNA 1	SCARNA1	677774	-0.232493	6.27576	-1.3088	0.194434	0.394641	-5.65271
7988963	cAMP regulated phosphoprotein 19	ARPP19	10776	-0.0788741	8.79978	-1.30879	0.194438	0.394641	-5.65273
7894229				0.122534	6.50643	1.30878	0.194443	0.394641	-5.65275
8067903	ubiquitin specific peptidase 25	USP25	29761	-0.0739346	9.41245	-1.30875	0.194451	0.394641	-5.65278
8014081	UTP6, small subunit processome component	UTP6	55813	0.0984631	7.35911	1.30872	0.19446	0.394641	-5.65281
8142471	Wnt family member 2	WNT2	7472	0.139701	5.38178	1.30849	0.194539	0.394777	-5.65311
8051197	coiled-coil domain containing 121	CCDC121	79635	0.0830182	6.23328	1.30805	0.194689	0.395049	-5.65367
7950699				-0.0536086	3.99409	-1.30802	0.194697	0.395049	-5.6537
7998861	protease, serine 33	PRSS33	260429	-0.0711044	6.96215	-1.30796	0.194719	0.395065	-5.65378
8033025	dihydrouridine synthase 3 like	DUS3L	56931	-0.0598159	7.42631	-1.30793	0.194729	0.395065	-5.65382
7892590				-0.197412	3.59822	-1.30782	0.194766	0.395093	-5.65396
7894409				-0.175856	4.84761	-1.30782	0.194766	0.395093	-5.65396
8078818	endo/exonuclease (5'-3'), endonuclease G-like	EXOG	9941	0.10159	5.78076	1.30776	0.194786	0.395109	-5.65403
8027566	CCAAT/enhancer binding protein gamma	CEBPG	1054	-0.109168	8.61746	-1.30762	0.194833	0.39518	-5.65421
8163019	actin like 7B	ACTL7B	10880	-0.0752356	6.6469	-1.30753	0.194864	0.39522	-5.65433
8148057				0.0613637	13.0834	1.30735	0.194925	0.39526	-5.65455
8137050	chromosome 7 open reading frame 33	C7orf33	202865	-0.0692582	5.1794	-1.30733	0.194931	0.39526	-5.65458
7892632				0.195118	4.29129	1.3073	0.194941	0.39526	-5.65462
7949971	carnitine palmitoyltransferase 1A	CPT1A	1374	-0.159696	9.74341	-1.30729	0.194943	0.39526	-5.65462
8150860				0.189817	7.71792	1.30729	0.194944	0.39526	-5.65463
7893985				-0.201611	5.29961	-1.307	0.195041	0.395428	-5.65499
8112724				-0.107859	5.61568	-1.30697	0.195052	0.395428	-5.65503
8023605	phosphatidylinositol glycan anchor biosynthesis class N	PIGN	23556	0.126885	7.5165	1.30694	0.195062	0.395428	-5.65507
7996256				-0.0713012	6.89763	-1.30681	0.195105	0.39545	-5.65523
8120124	adhesion G protein-coupled receptor F2	ADGRF2	222611	-0.0693535	5.0044	-1.30679	0.195114	0.39545	-5.65526
7894904				0.139952	3.68056	1.30677	0.195119	0.39545	-5.65528
8054338	cellular repressor of E1A stimulated genes 2	CREG2	200407	-0.0616208	5.96917	-1.30677	0.195121	0.39545	-5.65529
8051670	SOS Ras/Rac guanine nucleotide exchange factor 1	SOS1	6654	-0.096775	9.8021	-1.30667	0.195153	0.395485	-5.65541
8076655	patatin like phospholipase domain containing 5	PNPLA5	150379	-0.0731962	5.60178	-1.30663	0.195168	0.395485	-5.65547
7893820				0.113621	11.2248	1.30661	0.195174	0.395485	-5.65549
7896134				0.113677	3.90157	1.30656	0.19519	0.395494	-5.65555
8171216	variable charge, X-linked 3B///variable charge, Y-linked 1B///variable charge, X-linked 3A///variable charge, X-linked 2///variable charge, X-linked///variable charge, Y-linked	VCX3B///VCY1B///VCX3A///VCX2///VCX///VCY	425054///353513///51481///51480///26609///9084	-0.0723627	5.82605	-1.30641	0.195243	0.395538	-5.65574
8138007				0.116057	9.36683	1.3064	0.195244	0.395538	-5.65575
7913835	Rh blood group CcEe antigens	RHCE	6006	-0.0679427	4.70941	-1.30637	0.195254	0.395538	-5.65579
7893897				0.176014	3.3847	1.30636	0.195259	0.395538	-5.65581
8173665	MAGE family member E2	MAGEE2	139599	-0.0739266	5.12676	-1.30632	0.195274	0.395544	-5.65586
8039257	leukocyte associated immunoglobulin like receptor 1	LAIR1	3903	0.156511	7.37081	1.30623	0.195301	0.395574	-5.65596
7927852				-0.0665599	5.5618	-1.30613	0.195338	0.395614	-5.6561
8071042	uncharacterized LOC100288884	LOC100288884	100288884	-0.11821	5.52115	-1.30609	0.195349	0.395614	-5.65614
8180332	ubiquitin conjugating enzyme E2 D3	UBE2D3	7323	0.0483624	12.0096	1.30605	0.195362	0.395614	-5.65619
7894120				0.215786	5.27	1.30604	0.195368	0.395614	-5.65621
7920214	small proline rich protein 2E	SPRR2E	6704	0.0923932	4.58266	1.30594	0.195401	0.395657	-5.65634
8180381	ret finger protein like 3	RFPL3	10738	-0.0593791	4.8527	-1.30585	0.19543	0.395692	-5.65645
7977749	methyltransferase like 3///methyltransferase like 3	METTL3///METTL3	56339///56339	0.102162	7.89197	1.30567	0.195491	0.395783	-5.65667
8015432	prolyl 3-hydroxylase family member 4 (non-enzymatic)	P3H4	10609	0.0730672	6.49105	1.30565	0.195499	0.395783	-5.6567
8021614	serpin family B member 11 (gene/pseudogene)	SERPINB11	89778	-0.0731804	4.21106	-1.30549	0.195553	0.395867	-5.6569
8027383				0.0606334	4.28781	1.30531	0.195615	0.395968	-5.65714
8158739	laminin subunit gamma 3	LAMC3	10319	0.107413	7.13298	1.30527	0.195626	0.395968	-5.65718
8146353				0.0703733	3.45745	1.30508	0.195692	0.396076	-5.65742
8123398	tubulin tyrosine ligase like 2	TTLL2	83887	-0.066427	5.12192	-1.30505	0.195703	0.396076	-5.65747
8170117				0.0932499	6.2969	1.30495	0.195735	0.396116	-5.65758
8168393	poly(A) binding protein cytoplasmic 1 like 2B///poly(A) binding protein cytoplasmic 1 like 2A	PABPC1L2B///PABPC1L2A	645974///340529	-0.0744007	6.40783	-1.30487	0.195762	0.396147	-5.65769
7912086	nucleolar protein 9	NOL9	79707	-0.0917409	7.94012	-1.30481	0.195782	0.396148	-5.65776
8111269				0.0756788	3.80795	1.3048	0.195786	0.396148	-5.65778
8029029	heterogeneous nuclear ribonucleoprotein U like 1	HNRNPUL1	11100	-0.0532953	9.94404	-1.30472	0.195815	0.396181	-5.65788
8180352	MAS related GPR family member X3	MRGPRX3	117195	-0.0706312	5.56928	-1.30451	0.195885	0.396299	-5.65814
7904082				-0.0684232	5.80697	-1.30435	0.195938	0.396381	-5.65834
7931469	PWWP domain containing 2B	PWWP2B	170394	-0.072469	7.36956	-1.30425	0.195973	0.39643	-5.65847
8039766	zinc finger protein 837	ZNF837	116412	-0.0743715	7.01338	-1.30409	0.196027	0.396483	-5.65867
7895576				0.230873	6.12695	1.30403	0.196049	0.396483	-5.65875
8091811	sucrase-isomaltase	SI	6476	-0.461927	12.1603	-1.30401	0.196055	0.396483	-5.65877
8085431	nucleoporin 210	NUP210	23225	-0.206475	8.43109	-1.304	0.196058	0.396483	-5.65879
7946119	olfactory receptor family 56 subfamily A member 1	OR56A1	120796	-0.0683313	5.07794	-1.304	0.196059	0.396483	-5.65879
7935054				0.067927	5.93861	1.30376	0.196141	0.396617	-5.6591
8051926				-0.0910193	5.35029	-1.30372	0.196152	0.396617	-5.65913
8057933	general transcription factor IIIC subunit 3	GTF3C3	9330	-0.0866161	7.38798	-1.30369	0.196162	0.396617	-5.65917
8174103	glycerol kinase 3 pseudogene///glycerol kinase	GK3P///GK	2713///2710	-0.177066	11.3784	-1.30359	0.196199	0.396651	-5.65931
8115366				0.0898804	2.94412	1.30355	0.19621	0.396651	-5.65935
7896156				-0.104653	10.0494	-1.30354	0.196214	0.396651	-5.65937
8040549				-0.0543917	5.67578	-1.30339	0.196264	0.396728	-5.65955
8002992	chromosome 16 open reading frame 46	C16orf46	123775	0.0643152	4.95233	1.30333	0.196284	0.396745	-5.65963
8166264				0.104197	6.14409	1.30321	0.196326	0.396789	-5.65978
7965541	FYVE, RhoGEF and PH domain containing 6	FGD6	55785	-0.167133	8.04032	-1.3032	0.19633	0.396789	-5.6598
7942645				-0.123578	5.55082	-1.30311	0.196359	0.396822	-5.6599
7894921				0.132864	3.32345	1.30299	0.196401	0.396861	-5.66006
8042113				-0.137409	4.95047	-1.30297	0.196409	0.396861	-5.66009
7894180				0.208678	5.50677	1.30295	0.196414	0.396861	-5.66011
8131867				0.192439	5.3834	1.30285	0.196449	0.396908	-5.66024
8037018	B9 protein domain 2	B9D2	80776	0.0597261	7.12912	1.30252	0.196561	0.39709	-5.66066
7958455	uracil DNA glycosylase	UNG	7374	0.127946	7.42493	1.30251	0.196562	0.39709	-5.66066
8129082	collagen type X alpha 1 chain	COL10A1	1300	0.121533	5.32287	1.30222	0.196663	0.397256	-5.66103
7896092				-0.109953	6.50731	-1.3022	0.196669	0.397256	-5.66106
7982187	amyloid beta precursor protein binding family A member 2	APBA2	321	0.154112	6.13833	1.30217	0.196681	0.397257	-5.6611
7895165				-0.100283	8.07802	-1.3021	0.196703	0.397278	-5.66118
7932832				0.0662057	4.16221	1.30201	0.196735	0.397318	-5.6613
8083852				-0.0548054	4.09129	-1.30196	0.196751	0.397326	-5.66136
7941946	NADH:ubiquinone oxidoreductase core subunit V1	NDUFV1	4723	0.084125	9.55414	1.3019	0.19677	0.39734	-5.66143
8042788	actin, gamma 2, smooth muscle, enteric	ACTG2	72	0.353821	9.50182	1.30175	0.196822	0.397413	-5.66162
8065603	testis specific protein, Y-linked 26, pseudogene	TSPY26P	128854	-0.0691076	7.66335	-1.30173	0.19683	0.397413	-5.66165
8180253				-0.0729123	5.26341	-1.30169	0.196843	0.397415	-5.6617
8078147	biotinidase	BTD	686	-0.190884	8.51407	-1.30161	0.19687	0.397446	-5.6618
8040036	ribosomal protein S7	RPS7	6201	0.101391	7.99485	1.30142	0.196934	0.397548	-5.66204
8136281	uncharacterized FLJ40288	FLJ40288	286023	-0.0745226	4.76012	-1.30133	0.196966	0.397548	-5.66216
8176255	trimethyllysine hydroxylase, epsilon	TMLHE	55217	-0.0958853	8.12733	-1.30131	0.196973	0.397548	-5.66218
7893328				0.110875	3.16253	1.30128	0.196981	0.397548	-5.66221
7894102				0.130623	10.8002	1.30126	0.196989	0.397548	-5.66224
8061303	INSM transcriptional repressor 1	INSM1	3642	-0.0603279	8.19592	-1.30124	0.196997	0.397548	-5.66227
7961173	KLRC4-KLRK1 readthrough	KLRC4-KLRK1	100528032	-0.228723	5.29449	-1.30117	0.197021	0.397548	-5.66236
8075310	leukemia inhibitory factor	LIF	3976	0.134459	6.71427	1.30115	0.197026	0.397548	-5.66238
7895520				0.0916179	12.2545	1.30112	0.197038	0.397548	-5.66242
7969339				-0.151781	4.66932	-1.30111	0.197041	0.397548	-5.66243
7948643	RAB3A interacting protein like 1	RAB3IL1	5866	-0.0770859	6.52825	-1.30105	0.197061	0.397566	-5.66251
8048980	calcium binding protein 39	CAB39	51719	-0.077849	10.2995	-1.30098	0.197085	0.39759	-5.6626
8101952	DNA damage inducible transcript 4 like	DDIT4L	115265	-0.0695138	5.71073	-1.30093	0.197101	0.397598	-5.66266
7992678	potassium channel tetramerization domain containing 5 pseudogene	LOC652276	652276	-0.0848068	6.86496	-1.30081	0.197143	0.397659	-5.66281
8119107				-0.0821423	6.21291	-1.30045	0.197264	0.397879	-5.66326
7961413	long intergenic non-protein coding RNA 1559	LINC01559	283422	0.474369	6.16279	1.30041	0.19728	0.397886	-5.66332
8132245	uncharacterized FLJ20712	FLJ20712	55025	0.0731	5.07176	1.30032	0.197311	0.397925	-5.66343
7989315	general transcription factor IIA subunit 2	GTF2A2	2958	-0.126191	8.52545	-1.30022	0.197344	0.397949	-5.66355
7892831				0.162482	9.07193	1.30021	0.197347	0.397949	-5.66356
7895929				0.166687	9.73658	1.30012	0.197379	0.39799	-5.66368
8042501				0.0949674	4.58569	1.29989	0.197458	0.398125	-5.66398
8001329	cerebellin 1 precursor	CBLN1	869	-0.082723	6.2594	-1.29979	0.197489	0.398164	-5.66409
7965108				-0.0626351	4.62261	-1.29963	0.197546	0.398251	-5.6643
7995440	FLJ44674 protein	FLJ44674	400535	-0.0682216	5.35181	-1.2996	0.197557	0.398251	-5.66434
8100292	FRY like transcription coactivator	FRYL	285527	0.142087	8.19161	1.29913	0.197716	0.398549	-5.66493
7900488	microRNA 30e	MIR30E	407034	-0.130198	5.20737	-1.299	0.19776	0.398576	-5.66509
7893169				-0.177625	6.07465	-1.29899	0.197765	0.398576	-5.66511
7955433	transmembrane protease, serine 12	TMPRSS12	283471	-0.0566254	4.86951	-1.29898	0.197766	0.398576	-5.66511
8175543	SPANX family member A2///SPANX family member C///SPANX family member D///sperm protein associated with the nucleus, X-linked, family member A1	SPANXA2///SPANXC///SPANXD///SPANXA1	728712///64663///64648///30014	-0.0810829	5.39589	-1.29892	0.197787	0.398595	-5.66519
8027674	zinc finger protein 302	ZNF302	55900	-0.0949126	7.48649	-1.29865	0.19788	0.398759	-5.66553
8111885				-0.0919483	4.79368	-1.29836	0.19798	0.398926	-5.6659
7939137	eukaryotic translation initiation factor 3 subunit M	EIF3M	10480	0.0946259	9.76865	1.29833	0.197987	0.398926	-5.66593
7988346				-0.121414	6.2112	-1.29826	0.198012	0.398951	-5.66602
7967060	serine and arginine rich splicing factor 9	SRSF9	8683	0.0536806	8.45529	1.2982	0.198032	0.398956	-5.66609
8012663	myosin heavy chain 8	MYH8	4626	-0.0682101	4.2885	-1.29819	0.198038	0.398956	-5.66611
7964271	primase (DNA) subunit 1	PRIM1	5557	0.142	6.74165	1.29814	0.198053	0.398962	-5.66617
8070315	long intergenic non-protein coding RNA 114	LINC00114	400866	-0.0718928	5.14714	-1.298	0.198102	0.399036	-5.66635
8117395	histone cluster 1, H2bf	HIST1H2BF	8343	0.182228	8.99378	1.29795	0.198119	0.399046	-5.66641
7939365	four jointed box 1	FJX1	24147	0.0969993	6.30469	1.29782	0.198164	0.399077	-5.66658
7897439				-0.079091	5.82022	-1.29781	0.198167	0.399077	-5.66659
8069142	keratin associated protein 10-4	KRTAP10-4	386672	-0.0925891	7.42755	-1.2978	0.19817	0.399077	-5.6666
8039605	zinc finger protein 835	ZNF835	90485	0.0842664	7.09179	1.29772	0.198197	0.399107	-5.6667
8106528				0.170851	4.83565	1.29739	0.19831	0.399311	-5.66711
7894118				0.0848313	10.463	1.2973	0.19834	0.399336	-5.66722
8026780	6-phosphogluconolactonase	PGLS	25796	-0.0820693	7.47886	-1.29728	0.198347	0.399336	-5.66725
7896168				0.0955236	11.9237	1.29725	0.19836	0.399338	-5.6673
8082066	family with sequence similarity 162 member A	FAM162A	26355	0.12164	7.46049	1.29707	0.198421	0.399437	-5.66752
8012138				-0.0897338	3.93391	-1.297	0.198446	0.399462	-5.66761
7916403	single stranded DNA binding protein 3	SSBP3	23648	0.0733001	9.77494	1.29696	0.198459	0.399464	-5.66766
8133006				0.0813163	3.23733	1.29691	0.198475	0.399473	-5.66772
8149865	early B-cell factor 2	EBF2	64641	-0.0919132	5.03056	-1.29669	0.198549	0.399576	-5.66799
8176933				-0.0963302	4.27599	-1.29661	0.198577	0.399576	-5.66809
8177401				-0.0963302	4.27599	-1.29661	0.198577	0.399576	-5.66809
7897378	period circadian clock 3	PER3	8863	-0.20238	7.77455	-1.29661	0.198579	0.399576	-5.6681
8112159	ankyrin repeat domain 55	ANKRD55	79722	-0.0731316	5.00682	-1.29658	0.198586	0.399576	-5.66813
8083146	plastin 1	PLS1	5357	-0.3596	10.9677	-1.29637	0.198659	0.399692	-5.66839
8100964				-0.098792	5.02391	-1.29635	0.198668	0.399692	-5.66843
7893439				0.0960991	10.0514	1.29627	0.198693	0.399718	-5.66852
8157283	pre-mRNA processing factor 4	PRPF4	9128	0.0773546	8.01936	1.2961	0.198752	0.399812	-5.66873
7933758				-0.076607	5.20973	-1.29575	0.198871	0.400028	-5.66917
7915074				-0.154271	4.06382	-1.29546	0.198972	0.400206	-5.66954
8050658	ATPase family, AAA domain containing 2B	ATAD2B	54454	-0.0936031	7.33556	-1.29527	0.199037	0.400302	-5.66978
7895647				0.23133	6.71663	1.29525	0.199043	0.400302	-5.6698
8093829	zinc finger and BTB domain containing 49	ZBTB49	166793	-0.0500491	6.2099	-1.29514	0.19908	0.400351	-5.66993
7893921				0.0905206	8.39178	1.29488	0.199172	0.400496	-5.67027
8084092	NADH:ubiquinone oxidoreductase subunit B5	NDUFB5	4711	-0.121044	9.2788	-1.29483	0.199187	0.400496	-5.67032
8023308				-0.0919521	5.20239	-1.29483	0.199188	0.400496	-5.67033
7982058	small nucleolar RNA, C/D box 115-24///small nucleolar RNA, C/D box 115-44///small nucleolar RNA, C/D box 115-43///small nucleolar RNA, C/D box 115-42///small nucleolar RNA, C/D box 115-41///small nucleolar RNA, C/D box 115-40///small nucleolar RNA, C/D box 115-39///small nucleolar RNA, C/D box 115-38///small nucleolar RNA, C/D box 115-36///small nucleolar RNA, C/D box 115-34///small nucleolar RNA, C/D box 115-31///small nucleolar RNA, C/D box 115-30///small nucleolar RNA, C/D box 115-29///small nucleolar RNA, C/D box 115-26///small nucleolar RNA, C/D box 115-25///small nucleolar RNA, C/D box 115-22///small nucleolar RNA, C/D box 115-21///small nucleolar RNA, C/D box 115-20///small nucleolar RNA, C/D box 115-19///small nucleolar RNA, C/D box 115-18///small nucleolar RNA, C/D box 115-17///small nucleolar RNA, C/D box 115-16///small nucleolar RNA, C/D box 115-15///small nucleolar RNA, C/D box 115-14///small nucleolar RNA, C/D box 115-13///small nucleolar RNA, C/D box 115-12///small nucleolar RNA, C/D box 115-11///small nucleolar RNA, C/D box 115-10///small nucleolar RNA, C/D box 115-9///small nucleolar RNA, C/D box 115-8///small nucleolar RNA, C/D box 115-7///small nucleolar RNA, C/D box 115-6///small nucleolar RNA, C/D box 115-5///small nucleolar RNA, C/D box 115-4///small nucleolar RNA, C/D box 115-3///small nucleolar RNA, C/D box 115-1///small nuclear ribonucleoprotein polypeptide N	SNORD115-24///SNORD115-44///SNORD115-43///SNORD115-42///SNORD115-41///SNORD115-40///SNORD115-39///SNORD115-38///SNORD115-36///SNORD115-34///SNORD115-31///SNORD115-30///SNORD115-29///SNORD115-26///SNORD115-25///SNORD115-22///SNORD115-21///SNORD115-20///SNORD115-19///SNORD115-18///SNORD115-17///SNORD115-16///SNORD115-15///SNORD115-14///SNORD115-13///SNORD115-12///SNORD115-11///SNORD115-10///SNORD115-9///SNORD115-8///SNORD115-7///SNORD115-6///SNORD115-5///SNORD115-4///SNORD115-3///SNORD115-1///SNRPN	100036563///100033818///100033817///100033816///100033815///100033814///100033813///100033812///100033810///100033808///100033805///100033804///100033803///100033802///100033801///100033799///100033603///100033460///100033458///100033456///100033455///100033454///100033453///100033451///100033450///100033449///100033448///100033447///100033446///100033445///100033444///100033443///100033442///100033441///100033440///338433///6638	-0.129499	3.86582	-1.2947	0.199234	0.400565	-5.6705
7894446				-0.134178	5.93146	-1.29466	0.199248	0.400568	-5.67055
8119842	RNA polymerase I subunit C	POLR1C	9533	0.0940388	6.78752	1.29448	0.199309	0.400646	-5.67077
8133106	small nucleolar RNA, H/ACA box 22	SNORA22	677807	-0.26966	9.30361	-1.29447	0.199311	0.400646	-5.67078
8031906				-0.0736956	5.53139	-1.29438	0.199341	0.400683	-5.67089
8156261				-0.176944	4.29529	-1.2943	0.199369	0.400714	-5.67099
8174972	DDB1 and CUL4 associated factor 12 like 1	DCAF12L1	139170	-0.0919274	5.77923	-1.29426	0.199384	0.40072	-5.67104
8098732	D4Z4 binding element transcript (non-protein coding)///double homeobox 4///double homeobox 1///double homeobox 3///double homeobox 5	DBET///DUX4///DUX1///DUX3///DUX5	100419743///100288687///26584///26582///26581	-0.0786728	7.85197	-1.29405	0.199458	0.400844	-5.67131
8018694	phosphoribosyl pyrophosphate synthetase associated protein 1	PRPSAP1	5635	0.0701831	7.98627	1.29386	0.199522	0.400944	-5.67155
8089970	immunoglobulin like domain containing receptor 1	ILDR1	286676	0.11999	7.26074	1.29383	0.199531	0.400944	-5.67158
8039340	troponin T1, slow skeletal type	TNNT1	7138	-0.0627844	6.58934	-1.29347	0.199655	0.401167	-5.67203
8049635	TRAF3 interacting protein 1	TRAF3IP1	26146	0.059359	7.0846	1.29336	0.199695	0.401201	-5.67218
8137927	poly(A) polymerase beta	PAPOLB	56903	-0.050279	4.89658	-1.29335	0.199696	0.401201	-5.67218
7896434				0.0978259	11.8421	1.29301	0.199813	0.401401	-5.67261
8131719	dynein axonemal heavy chain 11	DNAH11	8701	-0.0511003	4.76672	-1.29299	0.199819	0.401401	-5.67263
8135321				0.0660165	4.45292	1.29286	0.199865	0.401469	-5.6728
8002987	C-X9-C motif containing 2	CMC2	56942	0.0845019	9.7008	1.29275	0.199903	0.401521	-5.67294
7977511	telomerase associated protein 1	TEP1	7011	0.115406	8.92769	1.29257	0.199966	0.401623	-5.67316
8050608	lipid droplet associated hydrolase	LDAH	60526	0.101206	6.8089	1.29252	0.199983	0.401628	-5.67323
8024347	adenosine deaminase, tRNA specific 3///secretory carrier membrane protein 4	ADAT3///SCAMP4	113179///113178	0.0666506	7.83326	1.29249	0.199993	0.401628	-5.67326
8074769	RIMS binding protein 3	RIMBP3	85376	-0.0875807	5.0251	-1.29245	0.200007	0.401632	-5.67331
8016371	secernin 2	SCRN2	90507	-0.0975328	7.33178	-1.29239	0.200027	0.401649	-5.67339
8063011	WAP four-disulfide core domain 10A	WFDC10A	140832	-0.084071	4.95109	-1.29228	0.200063	0.401697	-5.67352
8082380	ankyrin repeat and BTB domain containing 1	ABTB1	80325	-0.0785334	7.45729	-1.29216	0.200107	0.401761	-5.67368
7982028	small nucleolar RNA, C/D box 115-24///small nucleolar RNA, C/D box 115-44///small nucleolar RNA, C/D box 115-43///small nucleolar RNA, C/D box 115-42///small nucleolar RNA, C/D box 115-41///small nucleolar RNA, C/D box 115-40///small nucleolar RNA, C/D box 115-39///small nucleolar RNA, C/D box 115-38///small nucleolar RNA, C/D box 115-36///small nucleolar RNA, C/D box 115-34///small nucleolar RNA, C/D box 115-31///small nucleolar RNA, C/D box 115-30///small nucleolar RNA, C/D box 115-29///small nucleolar RNA, C/D box 115-26///small nucleolar RNA, C/D box 115-25///small nucleolar RNA, C/D box 115-22///small nucleolar RNA, C/D box 115-21///small nucleolar RNA, C/D box 115-20///small nucleolar RNA, C/D box 115-19///small nucleolar RNA, C/D box 115-18///small nucleolar RNA, C/D box 115-17///small nucleolar RNA, C/D box 115-16///small nucleolar RNA, C/D box 115-15///small nucleolar RNA, C/D box 115-14///small nucleolar RNA, C/D box 115-13///small nucleolar RNA, C/D box 115-12///small nucleolar RNA, C/D box 115-11///small nucleolar RNA, C/D box 115-10///small nucleolar RNA, C/D box 115-9///small nucleolar RNA, C/D box 115-8///small nucleolar RNA, C/D box 115-7///small nucleolar RNA, C/D box 115-6///small nucleolar RNA, C/D box 115-5///small nucleolar RNA, C/D box 115-4///small nucleolar RNA, C/D box 115-3///small nucleolar RNA, C/D box 115-1///small nuclear ribonucleoprotein polypeptide N	SNORD115-24///SNORD115-44///SNORD115-43///SNORD115-42///SNORD115-41///SNORD115-40///SNORD115-39///SNORD115-38///SNORD115-36///SNORD115-34///SNORD115-31///SNORD115-30///SNORD115-29///SNORD115-26///SNORD115-25///SNORD115-22///SNORD115-21///SNORD115-20///SNORD115-19///SNORD115-18///SNORD115-17///SNORD115-16///SNORD115-15///SNORD115-14///SNORD115-13///SNORD115-12///SNORD115-11///SNORD115-10///SNORD115-9///SNORD115-8///SNORD115-7///SNORD115-6///SNORD115-5///SNORD115-4///SNORD115-3///SNORD115-1///SNRPN	100036563///100033818///100033817///100033816///100033815///100033814///100033813///100033812///100033810///100033808///100033805///100033804///100033803///100033802///100033801///100033799///100033603///100033460///100033458///100033456///100033455///100033454///100033453///100033451///100033450///100033449///100033448///100033447///100033446///100033445///100033444///100033443///100033442///100033441///100033440///338433///6638	-0.130526	3.86537	-1.29192	0.200188	0.401803	-5.67397
7982064	small nucleolar RNA, C/D box 115-24///small nucleolar RNA, C/D box 115-44///small nucleolar RNA, C/D box 115-43///small nucleolar RNA, C/D box 115-42///small nucleolar RNA, C/D box 115-41///small nucleolar RNA, C/D box 115-40///small nucleolar RNA, C/D box 115-39///small nucleolar RNA, C/D box 115-38///small nucleolar RNA, C/D box 115-36///small nucleolar RNA, C/D box 115-34///small nucleolar RNA, C/D box 115-31///small nucleolar RNA, C/D box 115-30///small nucleolar RNA, C/D box 115-29///small nucleolar RNA, C/D box 115-26///small nucleolar RNA, C/D box 115-25///small nucleolar RNA, C/D box 115-22///small nucleolar RNA, C/D box 115-21///small nucleolar RNA, C/D box 115-20///small nucleolar RNA, C/D box 115-19///small nucleolar RNA, C/D box 115-18///small nucleolar RNA, C/D box 115-17///small nucleolar RNA, C/D box 115-16///small nucleolar RNA, C/D box 115-15///small nucleolar RNA, C/D box 115-14///small nucleolar RNA, C/D box 115-13///small nucleolar RNA, C/D box 115-12///small nucleolar RNA, C/D box 115-11///small nucleolar RNA, C/D box 115-10///small nucleolar RNA, C/D box 115-9///small nucleolar RNA, C/D box 115-8///small nucleolar RNA, C/D box 115-7///small nucleolar RNA, C/D box 115-6///small nucleolar RNA, C/D box 115-5///small nucleolar RNA, C/D box 115-4///small nucleolar RNA, C/D box 115-3///small nucleolar RNA, C/D box 115-1///small nuclear ribonucleoprotein polypeptide N	SNORD115-24///SNORD115-44///SNORD115-43///SNORD115-42///SNORD115-41///SNORD115-40///SNORD115-39///SNORD115-38///SNORD115-36///SNORD115-34///SNORD115-31///SNORD115-30///SNORD115-29///SNORD115-26///SNORD115-25///SNORD115-22///SNORD115-21///SNORD115-20///SNORD115-19///SNORD115-18///SNORD115-17///SNORD115-16///SNORD115-15///SNORD115-14///SNORD115-13///SNORD115-12///SNORD115-11///SNORD115-10///SNORD115-9///SNORD115-8///SNORD115-7///SNORD115-6///SNORD115-5///SNORD115-4///SNORD115-3///SNORD115-1///SNRPN	100036563///100033818///100033817///100033816///100033815///100033814///100033813///100033812///100033810///100033808///100033805///100033804///100033803///100033802///100033801///100033799///100033603///100033460///100033458///100033456///100033455///100033454///100033453///100033451///100033450///100033449///100033448///100033447///100033446///100033445///100033444///100033443///100033442///100033441///100033440///338433///6638	-0.130526	3.86537	-1.29192	0.200188	0.401803	-5.67397
7982078	small nucleolar RNA, C/D box 115-24///small nucleolar RNA, C/D box 115-44///small nucleolar RNA, C/D box 115-43///small nucleolar RNA, C/D box 115-42///small nucleolar RNA, C/D box 115-41///small nucleolar RNA, C/D box 115-40///small nucleolar RNA, C/D box 115-39///small nucleolar RNA, C/D box 115-38///small nucleolar RNA, C/D box 115-36///small nucleolar RNA, C/D box 115-34///small nucleolar RNA, C/D box 115-31///small nucleolar RNA, C/D box 115-30///small nucleolar RNA, C/D box 115-29///small nucleolar RNA, C/D box 115-26///small nucleolar RNA, C/D box 115-25///small nucleolar RNA, C/D box 115-22///small nucleolar RNA, C/D box 115-21///small nucleolar RNA, C/D box 115-20///small nucleolar RNA, C/D box 115-19///small nucleolar RNA, C/D box 115-18///small nucleolar RNA, C/D box 115-17///small nucleolar RNA, C/D box 115-16///small nucleolar RNA, C/D box 115-15///small nucleolar RNA, C/D box 115-14///small nucleolar RNA, C/D box 115-13///small nucleolar RNA, C/D box 115-12///small nucleolar RNA, C/D box 115-11///small nucleolar RNA, C/D box 115-10///small nucleolar RNA, C/D box 115-9///small nucleolar RNA, C/D box 115-8///small nucleolar RNA, C/D box 115-7///small nucleolar RNA, C/D box 115-6///small nucleolar RNA, C/D box 115-5///small nucleolar RNA, C/D box 115-4///small nucleolar RNA, C/D box 115-3///small nucleolar RNA, C/D box 115-1///small nuclear ribonucleoprotein polypeptide N	SNORD115-24///SNORD115-44///SNORD115-43///SNORD115-42///SNORD115-41///SNORD115-40///SNORD115-39///SNORD115-38///SNORD115-36///SNORD115-34///SNORD115-31///SNORD115-30///SNORD115-29///SNORD115-26///SNORD115-25///SNORD115-22///SNORD115-21///SNORD115-20///SNORD115-19///SNORD115-18///SNORD115-17///SNORD115-16///SNORD115-15///SNORD115-14///SNORD115-13///SNORD115-12///SNORD115-11///SNORD115-10///SNORD115-9///SNORD115-8///SNORD115-7///SNORD115-6///SNORD115-5///SNORD115-4///SNORD115-3///SNORD115-1///SNRPN	100036563///100033818///100033817///100033816///100033815///100033814///100033813///100033812///100033810///100033808///100033805///100033804///100033803///100033802///100033801///100033799///100033603///100033460///100033458///100033456///100033455///100033454///100033453///100033451///100033450///100033449///100033448///100033447///100033446///100033445///100033444///100033443///100033442///100033441///100033440///338433///6638	-0.130526	3.86537	-1.29192	0.200188	0.401803	-5.67397
7982092	small nucleolar RNA, C/D box 115-24///small nucleolar RNA, C/D box 115-44///small nucleolar RNA, C/D box 115-43///small nucleolar RNA, C/D box 115-42///small nucleolar RNA, C/D box 115-41///small nucleolar RNA, C/D box 115-40///small nucleolar RNA, C/D box 115-39///small nucleolar RNA, C/D box 115-38///small nucleolar RNA, C/D box 115-36///small nucleolar RNA, C/D box 115-34///small nucleolar RNA, C/D box 115-31///small nucleolar RNA, C/D box 115-30///small nucleolar RNA, C/D box 115-29///small nucleolar RNA, C/D box 115-26///small nucleolar RNA, C/D box 115-25///small nucleolar RNA, C/D box 115-22///small nucleolar RNA, C/D box 115-21///small nucleolar RNA, C/D box 115-20///small nucleolar RNA, C/D box 115-19///small nucleolar RNA, C/D box 115-18///small nucleolar RNA, C/D box 115-17///small nucleolar RNA, C/D box 115-16///small nucleolar RNA, C/D box 115-15///small nucleolar RNA, C/D box 115-14///small nucleolar RNA, C/D box 115-13///small nucleolar RNA, C/D box 115-12///small nucleolar RNA, C/D box 115-11///small nucleolar RNA, C/D box 115-10///small nucleolar RNA, C/D box 115-9///small nucleolar RNA, C/D box 115-8///small nucleolar RNA, C/D box 115-7///small nucleolar RNA, C/D box 115-6///small nucleolar RNA, C/D box 115-5///small nucleolar RNA, C/D box 115-4///small nucleolar RNA, C/D box 115-3///small nucleolar RNA, C/D box 115-1///small nuclear ribonucleoprotein polypeptide N	SNORD115-24///SNORD115-44///SNORD115-43///SNORD115-42///SNORD115-41///SNORD115-40///SNORD115-39///SNORD115-38///SNORD115-36///SNORD115-34///SNORD115-31///SNORD115-30///SNORD115-29///SNORD115-26///SNORD115-25///SNORD115-22///SNORD115-21///SNORD115-20///SNORD115-19///SNORD115-18///SNORD115-17///SNORD115-16///SNORD115-15///SNORD115-14///SNORD115-13///SNORD115-12///SNORD115-11///SNORD115-10///SNORD115-9///SNORD115-8///SNORD115-7///SNORD115-6///SNORD115-5///SNORD115-4///SNORD115-3///SNORD115-1///SNRPN	100036563///100033818///100033817///100033816///100033815///100033814///100033813///100033812///100033810///100033808///100033805///100033804///100033803///100033802///100033801///100033799///100033603///100033460///100033458///100033456///100033455///100033454///100033453///100033451///100033450///100033449///100033448///100033447///100033446///100033445///100033444///100033443///100033442///100033441///100033440///338433///6638	-0.130526	3.86537	-1.29192	0.200188	0.401803	-5.67397
8086344	C-X3-C motif chemokine receptor 1	CX3CR1	1524	0.117721	5.20787	1.29192	0.200189	0.401803	-5.67397
7990442	ribonuclease P/MRP subunit p25	RPP25	54913	-0.110427	7.66035	-1.29184	0.200218	0.401808	-5.67408
8160417	interferon alpha 6	IFNA6	3443	-0.0823194	4.69812	-1.29181	0.200226	0.401808	-5.67411
8070681	long intergenic non-protein coding RNA 313	LINC00313	114038	-0.074458	5.94121	-1.29181	0.200228	0.401808	-5.67412
8136654				0.10661	6.38525	1.29177	0.200239	0.401808	-5.67416
8042576	N-acetylglucosamine kinase	NAGK	55577	0.157345	9.59079	1.29159	0.200302	0.40191	-5.67439
8095072				-0.0772714	6.49834	-1.29155	0.200317	0.401915	-5.67444
7927028	gap junction protein delta 4	GJD4	219770	-0.0676298	6.29967	-1.29141	0.200364	0.401976	-5.67461
8103289	pleiotropic regulator 1	PLRG1	5356	-0.0912376	8.40013	-1.29139	0.200372	0.401976	-5.67464
8117576				0.0718195	4.61848	1.29116	0.200449	0.402108	-5.67492
7933982	phenazine biosynthesis like protein domain containing	PBLD	64081	-0.334482	9.71369	-1.29104	0.200494	0.402173	-5.67508
7986503	dynamin 1 pseudogene 46///dynamin 1 pseudogene 46	DNM1P46///DNM1P46	196968///196968	-0.0888715	7.31853	-1.29095	0.200525	0.402198	-5.67519
8159786	tubulin beta pseudogene 5	TUBBP5	643224	-0.0815817	8.02153	-1.29093	0.200531	0.402198	-5.67521
8103851				0.0937606	2.84827	1.29083	0.200566	0.402244	-5.67534
7974066	pinin, desmosome associated protein	PNN	5411	0.0747648	7.92051	1.29048	0.200687	0.402464	-5.67578
8040288				0.0734946	4.43815	1.29043	0.200703	0.402472	-5.67584
8042159				0.0589688	4.46634	1.29031	0.200744	0.402475	-5.67599
7922389				0.0941187	4.31333	1.29028	0.200756	0.402475	-5.67603
7975813				-0.150297	5.18953	-1.29028	0.200756	0.402475	-5.67603
7898052	PRAME family member 15///PRAME family member 20	PRAMEF15///PRAMEF20	653619///645425	-0.0757746	5.79374	-1.29025	0.200765	0.402475	-5.67606
7895623				-0.202861	4.92877	-1.29025	0.200765	0.402475	-5.67606
8091039	proline rich 23B	PRR23B	389151	-0.0779758	6.32954	-1.29013	0.200807	0.402535	-5.67622
7974870	small nuclear RNA activating complex polypeptide 1	SNAPC1	6617	0.0962223	6.29183	1.28992	0.200879	0.402655	-5.67648
8127662				-0.0665332	4.55526	-1.28985	0.200902	0.402672	-5.67656
8165860				0.195133	4.51782	1.28982	0.200912	0.402672	-5.6766
7893784				0.192801	7.39157	1.28977	0.20093	0.402684	-5.67666
7943319	contactin 5	CNTN5	53942	-0.0623164	4.43611	-1.28948	0.201032	0.402863	-5.67703
7893502				0.111625	2.76608	1.28938	0.201066	0.402907	-5.67715
8081067	5-hydroxytryptamine receptor 1F	HTR1F	3355	-0.072958	4.85824	-1.28932	0.201088	0.402921	-5.67723
7942562	neuraminidase 3	NEU3	10825	0.0788396	6.8888	1.28927	0.201104	0.402921	-5.67729
7893416				0.172636	5.537	1.28925	0.201109	0.402921	-5.67731
8029754	forkhead box A3	FOXA3	3171	0.13562	7.54739	1.28916	0.201141	0.402961	-5.67742
8155234	zinc finger CCHC-type containing 7	ZCCHC7	84186	-0.0981572	7.02226	-1.28902	0.201189	0.403032	-5.67759
7893632				0.0854677	13.0097	1.28895	0.201213	0.403056	-5.67768
8065576	forkhead box S1	FOXS1	2307	-0.0733684	6.67747	-1.28886	0.201245	0.403086	-5.6778
7972561				-0.14121	3.87904	-1.28884	0.201252	0.403086	-5.67782
8154414				-0.0718293	3.3511	-1.28855	0.201352	0.403262	-5.67818
7989347	interactor of little elongation complex ELL subunit 2	ICE2	79664	0.106278	7.58712	1.28834	0.201426	0.403386	-5.67845
8031586	NLR family pyrin domain containing 8	NLRP8	126205	-0.069869	5.0045	-1.28816	0.201488	0.403486	-5.67867
8107005	calpastatin	CAST	831	0.104865	10.0853	1.28812	0.201503	0.40349	-5.67873
8074464	ubiquitin fusion degradation 1 like (yeast)	UFD1L	7353	0.0643213	7.91953	1.28798	0.20155	0.403549	-5.6789
7956876	LLPH antisense RNA 1 (head to head)///LLP homolog, long-term synaptic facilitation	LLPH-AS1///LLPH	103625681///84298	0.10543	5.20981	1.28794	0.201565	0.403549	-5.67895
7993083	RNA binding protein, fox-1 homolog 1	RBFOX1	54715	-0.0655222	5.037	-1.28793	0.201568	0.403549	-5.67896
8114249	C-X-C motif chemokine ligand 14	CXCL14	9547	-0.196035	10.1967	-1.28764	0.201668	0.40367	-5.67932
8120876				-0.0809683	4.76294	-1.28762	0.201674	0.40367	-5.67934
7975311	exonuclease 3'-5' domain containing 2	EXD2	55218	0.07731	7.71733	1.28758	0.20169	0.40367	-5.6794
8109637				-0.0814917	4.9845	-1.28755	0.2017	0.40367	-5.67944
8032749	small nucleolar RNA, C/D box 37	SNORD37	26812	0.0806026	4.36981	1.28751	0.201714	0.40367	-5.67949
8125220	decapping exoribonuclease	DXO	1797	-0.0673984	7.29336	-1.28746	0.201729	0.40367	-5.67954
8178699	decapping exoribonuclease	DXO	1797	-0.0673984	7.29336	-1.28746	0.201729	0.40367	-5.67954
8155525				-0.0721411	5.44834	-1.28744	0.201738	0.40367	-5.67957
8161368				-0.0721411	5.44834	-1.28744	0.201738	0.40367	-5.67957
8089820	G protein-coupled receptor 156	GPR156	165829	-0.0673008	4.74853	-1.28738	0.201757	0.403685	-5.67964
7945158				-0.105938	6.7416	-1.2873	0.201785	0.403717	-5.67975
7973221	T cell receptor alpha joining 17///T cell receptor alpha variable 12-2	TRAJ17///TRAV12-2	28738///28673	-0.113043	5.98017	-1.28724	0.201806	0.403734	-5.67982
8128327				-0.106376	6.25799	-1.28719	0.201826	0.403748	-5.67989
7950838	phosphatidylinositol binding clathrin assembly protein	PICALM	8301	-0.0695024	10.7196	-1.28705	0.201872	0.403816	-5.68006
7968212	WAS protein family member 3	WASF3	10810	0.117194	6.48183	1.28701	0.201886	0.403821	-5.68011
7925056				-0.0672602	4.27393	-1.28698	0.201899	0.403821	-5.68015
7894542				-0.0643905	12.2986	-1.28678	0.201966	0.403933	-5.6804
8075924	MFNG O-fucosylpeptide 3-beta-N-acetylglucosaminyltransferase	MFNG	4242	-0.156147	7.1981	-1.28667	0.202004	0.403985	-5.68053
8117567	vomeronasal 1 receptor 10 pseudogene	VN1R10P	387316	-0.0712178	4.79032	-1.28658	0.202036	0.404023	-5.68065
8045283				0.0819917	3.36242	1.28646	0.202078	0.404084	-5.6808
7925976				0.0889662	5.3211	1.28633	0.202122	0.404131	-5.68096
8134907	erythropoietin	EPO	2056	-0.0697566	6.40262	-1.28632	0.202126	0.404131	-5.68097
8135031	mucin 12, cell surface associated	MUC12	10071	0.472539	11.4193	1.28627	0.202145	0.404143	-5.68104
7893798				-0.176856	5.80547	-1.28621	0.202166	0.404155	-5.68111
7892596				0.111271	4.5486	1.28618	0.202175	0.404155	-5.68114
8063739	phosphatase and actin regulator 3	PHACTR3	116154	-0.0598815	6.25788	-1.28612	0.202196	0.404173	-5.68122
8001746	small nucleolar RNA, H/ACA box 46	SNORA46	677827	-0.156315	5.55678	-1.28571	0.202339	0.404435	-5.68173
8143437	uncharacterized LOC401410	LOC401410	401410	-0.0788495	4.84063	-1.28558	0.202382	0.404496	-5.68189
8098688				-0.0655783	4.44716	-1.28553	0.202401	0.40451	-5.68196
7895536				-0.143776	8.80009	-1.28532	0.202473	0.404612	-5.68221
8123340				-0.0784905	6.04788	-1.28526	0.202494	0.404612	-5.68229
8129363	HD domain containing 2///HD domain containing 2	HDDC2///HDDC2	51020///51020	-0.0811627	8.09514	-1.28522	0.202506	0.404612	-5.68233
7973028	olfactory receptor family 11 subfamily G member 2	OR11G2	390439	-0.0811553	4.35462	-1.28519	0.202519	0.404612	-5.68238
8008388	spermatogenesis associated 20	SPATA20	64847	0.14679	8.43352	1.28516	0.202528	0.404612	-5.68241
7894376				-0.122293	9.88187	-1.28516	0.202528	0.404612	-5.68241
8051668	uncharacterized LOC375196	LOC375196	375196	-0.0805106	6.38788	-1.28514	0.202537	0.404612	-5.68244
7927231	ArfGAP with GTPase domain, ankyrin repeat and PH domain 5///ArfGAP with GTPase domain, ankyrin repeat and PH domain 9///ArfGAP with GTPase domain, ankyrin repeat and PH domain 12, pseudogene///ArfGAP with GTPase domain, ankyrin repeat and PH domain 6///ArfGAP with GTPase domain, ankyrin repeat and PH domain 11///ArfGAP with GTPase domain, ankyrin repeat and PH domain 4	AGAP5///AGAP9///AGAP12P///AGAP6///AGAP11///AGAP4	729092///642517///414224///414189///119385///119016	-0.117924	8.58591	-1.28503	0.202573	0.404658	-5.68257
8168567	POU class 3 homeobox 4	POU3F4	5456	-0.0849203	5.97365	-1.28498	0.202591	0.404671	-5.68264
7990654				0.16792	6.77084	1.28486	0.202634	0.40472	-5.68279
7935861				0.0816726	4.29074	1.28481	0.20265	0.40472	-5.68285
8075550	chromosome 22 open reading frame 24	C22orf24	25775	-0.0625049	5.80994	-1.2848	0.202652	0.40472	-5.68286
8170834	transketolase like 1	TKTL1	8277	0.0697097	5.58452	1.28475	0.202671	0.404733	-5.68292
8170716	plexin B3	PLXNB3	5365	-0.0694072	6.88509	-1.2847	0.202689	0.404745	-5.68299
8014420	TBC1 domain family member 3I///TBC1 domain family member 3E///TBC1 domain family member-like///TBC1 domain family member 3L///TBC1 domain family member 3K///TBC1 domain family member 3G///TBC1 domain family member 3H///TBC1 domain family member 3///TBC1 domain family member 3 pseudogene 2///TBC1 domain family member 3C///TBC1 domain family member 3B///TBC1 domain family member 3F	TBC1D3I///TBC1D3E///LOC101060389///TBC1D3L///TBC1D3K///TBC1D3G///TBC1D3H///TBC1D3///TBC1D3P2///TBC1D3C///TBC1D3B///TBC1D3F	102724862///102723859///101060389///101060376///101060351///101060321///729877///729873///440452///414060///414059///84218	-0.106702	8.16898	-1.28462	0.202715	0.404773	-5.68308
7938368				-0.0874832	7.40839	-1.28451	0.202755	0.404828	-5.68322
7894466				0.176503	5.83921	1.28436	0.202807	0.404907	-5.68341
7896315				0.132519	3.13883	1.28433	0.202819	0.404907	-5.68345
8154130				-0.077898	4.68487	-1.28416	0.202878	0.404944	-5.68366
7968234	small nucleolar RNA, H/ACA box 27	SNORA27	619499	-0.111204	5.56179	-1.28412	0.202891	0.404944	-5.68371
7893177				0.290296	5.94737	1.2841	0.202898	0.404944	-5.68373
7898413	peptidyl arginine deiminase 1	PADI1	29943	-0.0716373	5.67808	-1.28407	0.202908	0.404944	-5.68377
7926297				-0.0718818	5.32793	-1.28406	0.202912	0.404944	-5.68379
7894779				0.102374	10.9123	1.28399	0.202937	0.404944	-5.68387
7895466				0.12955	3.105	1.28397	0.202942	0.404944	-5.68389
8008074	CDK5 regulatory subunit associated protein 3	CDK5RAP3	80279	0.0721354	8.00946	1.28397	0.202943	0.404944	-5.68389
8063074	zinc finger SWIM-type containing 1	ZSWIM1	90204	-0.0886074	7.62365	-1.28395	0.20295	0.404944	-5.68392
8085195	lipoma HMGIC fusion partner-like 4	LHFPL4	375323	-0.0691224	7.02593	-1.2839	0.202968	0.404944	-5.68399
8149720	early growth response 3	EGR3	1960	0.140384	6.21419	1.28389	0.202971	0.404944	-5.684
8076757	cadherin EGF LAG seven-pass G-type receptor 1	CELSR1	9620	-0.118081	6.59068	-1.28377	0.203012	0.405001	-5.68414
7893166				-0.214439	5.30926	-1.28365	0.203054	0.405056	-5.68429
8122127	trace amine associated receptor 9 (gene/pseudogene)	TAAR9	134860	0.0790242	5.24715	1.28359	0.203073	0.405056	-5.68436
7982955				0.0897559	2.90981	1.28357	0.203083	0.405056	-5.68439
8161739	chromosome 9 open reading frame 57	C9orf57	138240	0.0695698	4.76616	1.28355	0.203088	0.405056	-5.68441
8162998				-0.0932747	6.3127	-1.28348	0.203112	0.405079	-5.6845
8149216	long intergenic non-protein coding RNA 965///long intergenic non-protein coding RNA 965	LINC00965///LINC00965	349196///349196	-0.118964	6.32357	-1.28319	0.203215	0.40526	-5.68487
8047555				0.069726	2.90584	1.28262	0.203412	0.40562	-5.68557
8027352	zinc finger protein 730///zinc finger protein 728///zinc finger protein 676///zinc finger protein 430///zinc finger protein 208///zinc finger protein 99///zinc finger protein 85///zinc finger protein 43	ZNF730///ZNF728///ZNF676///ZNF430///ZNF208///ZNF99///ZNF85///ZNF43	100129543///388523///163223///80264///7757///7652///7639///7594	-0.0746444	11.8423	-1.28257	0.203431	0.40562	-5.68564
7986433	ankyrin repeat and SOCS box containing 7	ASB7	140460	-0.0660646	7.10226	-1.28254	0.203441	0.40562	-5.68567
8047381	CASP8 and FADD like apoptosis regulator	CFLAR	8837	0.0911774	8.9112	1.28253	0.203444	0.40562	-5.68568
8106017				-0.0946413	4.48297	-1.28247	0.203464	0.405636	-5.68576
8144388	putative protein FAM90A10///putative protein FAM90A7///family with sequence similarity 90, member A7 pseudogene///family with sequence similarity 90 member A1	FAM90A10P///FAM90A7P///FAM90A25P///FAM90A1	441328///441317///389633///55138	-0.0872712	5.92069	-1.28228	0.20353	0.405729	-5.68599
7900144				-0.104759	4.02077	-1.28227	0.203536	0.405729	-5.68601
8021594	serpin family B member 12	SERPINB12	89777	-0.0603443	4.21078	-1.28214	0.203579	0.405791	-5.68616
7969366				-0.0707428	3.89096	-1.28196	0.203644	0.405896	-5.68639
8042111				0.058566	3.91836	1.28182	0.203691	0.405967	-5.68657
8046833	fibrous sheath interacting protein 2	FSIP2	401024	0.242559	5.15573	1.28177	0.20371	0.405978	-5.68663
7894841				0.13451	3.52915	1.28167	0.203746	0.406027	-5.68676
7979980				-0.0936718	6.23184	-1.28154	0.203791	0.406092	-5.68692
7934779	leucine rich repeat, Ig-like and transmembrane domains 2	LRIT2	340745	-0.0699979	4.77806	-1.28143	0.203829	0.406144	-5.68705
7990564				0.188889	7.8829	1.2811	0.203945	0.406346	-5.68747
8092321	defective in cullin neddylation 1 domain containing 1	DCUN1D1	54165	-0.114451	7.45538	-1.28107	0.203955	0.406346	-5.6875
7964987	potassium voltage-gated channel subfamily C member 2	KCNC2	3747	-0.0655493	5.87262	-1.28102	0.203973	0.406358	-5.68757
7895023				-0.129339	6.81542	-1.28097	0.203991	0.406368	-5.68763
8038954	zinc finger protein 616	ZNF616	90317	-0.0795666	5.94819	-1.2809	0.204015	0.406393	-5.68772
8160769				-0.0957234	6.48745	-1.28073	0.204072	0.406468	-5.68792
8056977	nuclear factor, erythroid 2 like 2	NFE2L2	4780	-0.0978	9.21585	-1.28068	0.204092	0.406468	-5.68799
8081354				0.0829279	4.38173	1.28067	0.204095	0.406468	-5.688
8070789	keratin associated protein 12-4	KRTAP12-4	386684	-0.0781413	7.39625	-1.28063	0.204109	0.406468	-5.68805
8110562	mastermind like transcriptional coactivator 1///leukotriene C4 synthase	MAML1///LTC4S	9794///4056	-0.0872277	6.97171	-1.28061	0.204114	0.406468	-5.68807
7898607				0.105649	7.87251	1.28055	0.204138	0.406469	-5.68815
7896761	sterile alpha motif domain containing 11	SAMD11	148398	-0.0682615	6.90976	-1.28054	0.204139	0.406469	-5.68816
7896342				0.201877	4.57396	1.28032	0.204218	0.40658	-5.68844
7895170				-0.124319	12.2915	-1.28031	0.204219	0.40658	-5.68844
7987470				0.133045	3.27621	1.28011	0.204291	0.406699	-5.6887
7944827	olfactory receptor family 10 subfamily D member 3 (putative)	OR10D3	26497	-0.0719256	4.63065	-1.28001	0.204325	0.406742	-5.68882
7945321	galactosidase beta 1 like 2	GLB1L2	89944	-0.204505	7.35039	-1.27987	0.204375	0.406796	-5.68899
8104348				-0.153809	5.04846	-1.27986	0.204377	0.406796	-5.689
8078033	transmembrane protein 135///coiled-coil domain containing 174	TMEM135///CCDC174	65084///51244	-0.0596912	7.12252	-1.27976	0.204414	0.406845	-5.68913
8160036	transmembrane protein 261///transmembrane protein 261	TMEM261///TMEM261	90871///90871	0.106205	8.18754	1.27961	0.204465	0.406922	-5.68931
7942267	keratin associated protein 5-10	KRTAP5-10	387273	-0.0821739	8.05581	-1.27954	0.204491	0.40695	-5.6894
8095663	afamin	AFM	173	-0.0546561	4.54513	-1.27942	0.204533	0.407009	-5.68955
7997025	pyruvate dehydrogenase phosphatase regulatory subunit	PDPR	55066	-0.147923	8.49853	-1.27935	0.204555	0.407026	-5.68963
8086729	kinesin family member 9	KIF9	64147	0.0850744	5.43437	1.27932	0.204565	0.407026	-5.68967
8135033	mucin 12, cell surface associated	MUC12	10071	0.462033	11.8406	1.27922	0.204601	0.407068	-5.68979
8162664	HSAL5836	LOC100130916	100130916	-0.0775292	5.45773	-1.27919	0.204611	0.407068	-5.68983
7929116	ribonuclease P/MRP subunit p30	RPP30	10556	-0.0850041	7.05673	-1.27909	0.204646	0.407104	-5.68995
7907968				-0.0705336	4.35099	-1.27907	0.204654	0.407104	-5.68998
7957275				-0.12281	8.62247	-1.27902	0.20467	0.407112	-5.69004
8154729				0.167701	7.12503	1.27868	0.20479	0.407315	-5.69046
7910907				0.101518	3.78423	1.27866	0.204797	0.407315	-5.69049
8155503				-0.0599588	5.38223	-1.27857	0.20483	0.407357	-5.6906
7892779				0.290352	5.45947	1.2784	0.204888	0.407448	-5.69081
8135458	Cbl proto-oncogene like 1	CBLL1	79872	-0.0800467	8.54034	-1.27827	0.204936	0.407518	-5.69098
7894341				0.111042	10.7693	1.27823	0.204949	0.407521	-5.69102
8177303	RNA binding motif protein, Y-linked, family 1, member J///RNA binding motif protein, Y-linked, family 1, member E///RNA binding motif protein, Y-linked, family 1, member D///RNA binding motif protein, Y-linked, family 1, member B///RNA binding motif protein, Y-linked, family 1, member A3 pseudogene///RNA binding motif protein, Y-linked, family 1, member F///RNA binding motif protein, Y-linked, family 2, member F pseudogene///RNA binding motif protein, Y-linked, family 1, member A1	RBMY1J///RBMY1E///RBMY1D///RBMY1B///RBMY1A3P///RBMY1F///RBMY2FP///RBMY1A1	378951///378950///378949///378948///286557///159163///159162///5940	-0.102742	4.078	-1.27814	0.204979	0.407538	-5.69113
8069804	keratin associated protein 26-1	KRTAP26-1	388818	-0.0631028	5.22152	-1.27812	0.204987	0.407538	-5.69116
8090893	male-specific lethal 2 homolog (Drosophila)	MSL2	55167	-0.0793251	9.94532	-1.2781	0.204994	0.407538	-5.69118
7908421	TROVE domain family member 2	TROVE2	6738	-0.0770257	8.24373	-1.27804	0.205017	0.407557	-5.69126
7915207	poly(A) binding protein cytoplasmic 4	PABPC4	8761	0.0786349	8.80339	1.27792	0.205057	0.407602	-5.6914
8029136	CD79a molecule	CD79A	973	-0.492897	8.63379	-1.27785	0.20508	0.407602	-5.69149
8040090	ring finger protein 144A	RNF144A	9781	-0.117223	6.50674	-1.27785	0.205083	0.407602	-5.6915
8113481				-0.0519836	5.86505	-1.27783	0.205088	0.407602	-5.69151
8138442	twist family bHLH transcription factor 1	TWIST1	7291	0.104815	6.73879	1.27776	0.205112	0.407604	-5.6916
7924233	usherin	USH2A	7399	-0.0470747	4.96166	-1.27776	0.205114	0.407604	-5.69161
8037767	paraneoplastic Ma antigen family like 1	PNMAL1	55228	-0.0614438	5.81858	-1.27763	0.205161	0.407673	-5.69177
7936661	peroxiredoxin 3	PRDX3	10935	-0.0744229	9.60487	-1.27737	0.205251	0.407827	-5.69209
8179224	mucin 21, cell surface associated	MUC21	394263	0.0902313	6.8402	1.27723	0.205299	0.40787	-5.69226
8173671				-0.0853879	4.90274	-1.27722	0.205304	0.40787	-5.69228
7922406	small nucleolar RNA, C/D box 79	SNORD79	26770	0.168433	5.80364	1.2772	0.205309	0.40787	-5.69229
8054154	KIAA1211 like	KIAA1211L	343990	-0.0744001	7.53637	-1.27717	0.205321	0.40787	-5.69234
8159981	relaxin 1	RLN1	6013	-0.0722076	4.89434	-1.277	0.205382	0.407959	-5.69255
7899323	synaptotagmin like 1	SYTL1	84958	-0.0757497	6.77086	-1.27697	0.20539	0.407959	-5.69258
8107855	RNA, U6atac small nuclear (U12-dependent splicing)	RNU6ATAC	100151684	-0.10841	6.62358	-1.27662	0.205514	0.408165	-5.69302
7930524	vesicle transport through interaction with t-SNAREs 1A	VTI1A	143187	-0.0651548	7.57875	-1.27661	0.205519	0.408165	-5.69303
8146643	microRNA 124-2	MIR124-2	406908	-0.0948694	5.91739	-1.27656	0.205533	0.408169	-5.69308
7896386				0.187335	4.97482	1.27649	0.205559	0.408178	-5.69318
8108182	cation channel sperm associated 3	CATSPER3	347732	-0.0852905	5.20751	-1.27648	0.205562	0.408178	-5.69319
7951004	single-pass membrane protein with coiled-coil domains 4	SMCO4	56935	-0.113435	8.64346	-1.27644	0.205576	0.408181	-5.69323
8151191	carboxypeptidase A6	CPA6	57094	-0.0987447	4.6029	-1.27637	0.205602	0.408203	-5.69333
8025382	ceramide synthase 4	CERS4	79603	-0.132906	6.92839	-1.27634	0.205613	0.408203	-5.69336
8163731				-0.126768	8.41331	-1.27631	0.205624	0.408203	-5.6934
7918753				-0.0903113	3.63864	-1.27625	0.205643	0.408216	-5.69347
7894178				-0.143689	5.89773	-1.27613	0.205686	0.408219	-5.69362
7998823	3-phosphoinositide dependent protein kinase 1	PDPK1	5170	-0.121685	7.37917	-1.27613	0.205687	0.408219	-5.69363
7998841	3-phosphoinositide dependent protein kinase 1	PDPK1	5170	-0.121685	7.37917	-1.27613	0.205687	0.408219	-5.69363
8115570	interleukin 12B	IL12B	3593	0.0830693	5.40648	1.27608	0.205702	0.408219	-5.69368
7965154				-0.0760722	4.82254	-1.27607	0.205706	0.408219	-5.69369
7937982	olfactory receptor family 51 subfamily A member 7	OR51A7	119687	-0.0795831	4.42622	-1.27595	0.205751	0.408285	-5.69385
8083318	uncharacterized LOC646903	LOC646903	646903	-0.0605293	4.98299	-1.27575	0.205818	0.408366	-5.69409
8155946	vacuolar protein sorting 13 homolog A	VPS13A	23230	0.143829	8.5855	1.27574	0.205822	0.408366	-5.6941
7985053	F-box protein 22	FBXO22	26263	-0.0628034	8.15363	-1.27572	0.205829	0.408366	-5.69412
8177867	discoidin domain receptor tyrosine kinase 1	DDR1	780	-0.142807	9.83803	-1.27567	0.205847	0.408379	-5.69419
8151432				-0.102075	5.50299	-1.27561	0.205869	0.408397	-5.69426
8178289	olfactory receptor family 12 subfamily D member 3	OR12D3	81797	-0.0608806	4.64761	-1.27555	0.205891	0.408416	-5.69434
8170326	fragile X mental retardation 1	FMR1	2332	-0.0739592	7.83215	-1.2755	0.205909	0.408428	-5.69441
8146955				-0.109675	9.15521	-1.27538	0.205949	0.408483	-5.69455
7932792				-0.181837	5.89817	-1.27532	0.20597	0.4085	-5.69462
8150691	EF-hand calcium binding domain 1	EFCAB1	79645	-0.0655522	3.9637	-1.27524	0.205999	0.40852	-5.69472
8167201	zinc finger protein 81	ZNF81	347344	-0.0712868	6.0711	-1.27522	0.206004	0.40852	-5.69474
8172317	synapsin I	SYN1	6853	-0.0575427	6.3287	-1.27494	0.206104	0.408676	-5.69509
8107202				-0.0777099	3.88374	-1.27493	0.206108	0.408676	-5.6951
8020930	elongator acetyltransferase complex subunit 2	ELP2	55250	-0.0929851	7.5009	-1.27483	0.206142	0.40872	-5.69523
7977288	SIVA1 apoptosis inducing factor	SIVA1	10572	-0.0621319	7.91809	-1.27479	0.206157	0.408724	-5.69528
7984253	kelch repeat and BTB domain containing 13	KBTBD13	390594	-0.0920243	6.48415	-1.27467	0.206201	0.408757	-5.69543
7982016	small nucleolar RNA, C/D box 115-24///small nucleolar RNA, C/D box 115-44///small nucleolar RNA, C/D box 115-43///small nucleolar RNA, C/D box 115-42///small nucleolar RNA, C/D box 115-41///small nucleolar RNA, C/D box 115-40///small nucleolar RNA, C/D box 115-39///small nucleolar RNA, C/D box 115-38///small nucleolar RNA, C/D box 115-36///small nucleolar RNA, C/D box 115-34///small nucleolar RNA, C/D box 115-31///small nucleolar RNA, C/D box 115-30///small nucleolar RNA, C/D box 115-29///small nucleolar RNA, C/D box 115-26///small nucleolar RNA, C/D box 115-25///small nucleolar RNA, C/D box 115-22///small nucleolar RNA, C/D box 115-21///small nucleolar RNA, C/D box 115-20///small nucleolar RNA, C/D box 115-19///small nucleolar RNA, C/D box 115-18///small nucleolar RNA, C/D box 115-17///small nucleolar RNA, C/D box 115-16///small nucleolar RNA, C/D box 115-15///small nucleolar RNA, C/D box 115-14///small nucleolar RNA, C/D box 115-13///small nucleolar RNA, C/D box 115-12///small nucleolar RNA, C/D box 115-11///small nucleolar RNA, C/D box 115-10///small nucleolar RNA, C/D box 115-9///small nucleolar RNA, C/D box 115-8///small nucleolar RNA, C/D box 115-7///small nucleolar RNA, C/D box 115-6///small nucleolar RNA, C/D box 115-5///small nucleolar RNA, C/D box 115-4///small nucleolar RNA, C/D box 115-3///small nucleolar RNA, C/D box 115-1///small nuclear ribonucleoprotein polypeptide N	SNORD115-24///SNORD115-44///SNORD115-43///SNORD115-42///SNORD115-41///SNORD115-40///SNORD115-39///SNORD115-38///SNORD115-36///SNORD115-34///SNORD115-31///SNORD115-30///SNORD115-29///SNORD115-26///SNORD115-25///SNORD115-22///SNORD115-21///SNORD115-20///SNORD115-19///SNORD115-18///SNORD115-17///SNORD115-16///SNORD115-15///SNORD115-14///SNORD115-13///SNORD115-12///SNORD115-11///SNORD115-10///SNORD115-9///SNORD115-8///SNORD115-7///SNORD115-6///SNORD115-5///SNORD115-4///SNORD115-3///SNORD115-1///SNRPN	100036563///100033818///100033817///100033816///100033815///100033814///100033813///100033812///100033810///100033808///100033805///100033804///100033803///100033802///100033801///100033799///100033603///100033460///100033458///100033456///100033455///100033454///100033453///100033451///100033450///100033449///100033448///100033447///100033446///100033445///100033444///100033443///100033442///100033441///100033440///338433///6638	-0.126054	3.83906	-1.2746	0.206226	0.408757	-5.69552
7982024	small nucleolar RNA, C/D box 115-24///small nucleolar RNA, C/D box 115-44///small nucleolar RNA, C/D box 115-43///small nucleolar RNA, C/D box 115-42///small nucleolar RNA, C/D box 115-41///small nucleolar RNA, C/D box 115-40///small nucleolar RNA, C/D box 115-39///small nucleolar RNA, C/D box 115-38///small nucleolar RNA, C/D box 115-36///small nucleolar RNA, C/D box 115-34///small nucleolar RNA, C/D box 115-31///small nucleolar RNA, C/D box 115-30///small nucleolar RNA, C/D box 115-29///small nucleolar RNA, C/D box 115-26///small nucleolar RNA, C/D box 115-25///small nucleolar RNA, C/D box 115-22///small nucleolar RNA, C/D box 115-21///small nucleolar RNA, C/D box 115-20///small nucleolar RNA, C/D box 115-19///small nucleolar RNA, C/D box 115-18///small nucleolar RNA, C/D box 115-17///small nucleolar RNA, C/D box 115-16///small nucleolar RNA, C/D box 115-15///small nucleolar RNA, C/D box 115-14///small nucleolar RNA, C/D box 115-13///small nucleolar RNA, C/D box 115-12///small nucleolar RNA, C/D box 115-11///small nucleolar RNA, C/D box 115-10///small nucleolar RNA, C/D box 115-9///small nucleolar RNA, C/D box 115-8///small nucleolar RNA, C/D box 115-7///small nucleolar RNA, C/D box 115-6///small nucleolar RNA, C/D box 115-5///small nucleolar RNA, C/D box 115-4///small nucleolar RNA, C/D box 115-3///small nucleolar RNA, C/D box 115-1///small nuclear ribonucleoprotein polypeptide N	SNORD115-24///SNORD115-44///SNORD115-43///SNORD115-42///SNORD115-41///SNORD115-40///SNORD115-39///SNORD115-38///SNORD115-36///SNORD115-34///SNORD115-31///SNORD115-30///SNORD115-29///SNORD115-26///SNORD115-25///SNORD115-22///SNORD115-21///SNORD115-20///SNORD115-19///SNORD115-18///SNORD115-17///SNORD115-16///SNORD115-15///SNORD115-14///SNORD115-13///SNORD115-12///SNORD115-11///SNORD115-10///SNORD115-9///SNORD115-8///SNORD115-7///SNORD115-6///SNORD115-5///SNORD115-4///SNORD115-3///SNORD115-1///SNRPN	100036563///100033818///100033817///100033816///100033815///100033814///100033813///100033812///100033810///100033808///100033805///100033804///100033803///100033802///100033801///100033799///100033603///100033460///100033458///100033456///100033455///100033454///100033453///100033451///100033450///100033449///100033448///100033447///100033446///100033445///100033444///100033443///100033442///100033441///100033440///338433///6638	-0.126054	3.83906	-1.2746	0.206226	0.408757	-5.69552
7982030	small nucleolar RNA, C/D box 115-24///small nucleolar RNA, C/D box 115-44///small nucleolar RNA, C/D box 115-43///small nucleolar RNA, C/D box 115-42///small nucleolar RNA, C/D box 115-41///small nucleolar RNA, C/D box 115-40///small nucleolar RNA, C/D box 115-39///small nucleolar RNA, C/D box 115-38///small nucleolar RNA, C/D box 115-36///small nucleolar RNA, C/D box 115-34///small nucleolar RNA, C/D box 115-31///small nucleolar RNA, C/D box 115-30///small nucleolar RNA, C/D box 115-29///small nucleolar RNA, C/D box 115-26///small nucleolar RNA, C/D box 115-25///small nucleolar RNA, C/D box 115-22///small nucleolar RNA, C/D box 115-21///small nucleolar RNA, C/D box 115-20///small nucleolar RNA, C/D box 115-19///small nucleolar RNA, C/D box 115-18///small nucleolar RNA, C/D box 115-17///small nucleolar RNA, C/D box 115-16///small nucleolar RNA, C/D box 115-15///small nucleolar RNA, C/D box 115-14///small nucleolar RNA, C/D box 115-13///small nucleolar RNA, C/D box 115-12///small nucleolar RNA, C/D box 115-11///small nucleolar RNA, C/D box 115-10///small nucleolar RNA, C/D box 115-9///small nucleolar RNA, C/D box 115-8///small nucleolar RNA, C/D box 115-7///small nucleolar RNA, C/D box 115-6///small nucleolar RNA, C/D box 115-5///small nucleolar RNA, C/D box 115-4///small nucleolar RNA, C/D box 115-3///small nucleolar RNA, C/D box 115-1///small nuclear ribonucleoprotein polypeptide N	SNORD115-24///SNORD115-44///SNORD115-43///SNORD115-42///SNORD115-41///SNORD115-40///SNORD115-39///SNORD115-38///SNORD115-36///SNORD115-34///SNORD115-31///SNORD115-30///SNORD115-29///SNORD115-26///SNORD115-25///SNORD115-22///SNORD115-21///SNORD115-20///SNORD115-19///SNORD115-18///SNORD115-17///SNORD115-16///SNORD115-15///SNORD115-14///SNORD115-13///SNORD115-12///SNORD115-11///SNORD115-10///SNORD115-9///SNORD115-8///SNORD115-7///SNORD115-6///SNORD115-5///SNORD115-4///SNORD115-3///SNORD115-1///SNRPN	100036563///100033818///100033817///100033816///100033815///100033814///100033813///100033812///100033810///100033808///100033805///100033804///100033803///100033802///100033801///100033799///100033603///100033460///100033458///100033456///100033455///100033454///100033453///100033451///100033450///100033449///100033448///100033447///100033446///100033445///100033444///100033443///100033442///100033441///100033440///338433///6638	-0.126054	3.83906	-1.2746	0.206226	0.408757	-5.69552
8103452	chromosome 4 open reading frame 45	C4orf45	152940	-0.0697222	3.89931	-1.27457	0.206234	0.408757	-5.69555
8168098	diacylglycerol O-acyltransferase 2 like 6	DGAT2L6	347516	-0.0626428	4.58528	-1.27439	0.206297	0.408856	-5.69577
7895245				0.215974	3.92559	1.27436	0.206309	0.408856	-5.69581
8010320	chromobox 2	CBX2	84733	-0.0646105	6.6079	-1.27421	0.206363	0.408931	-5.696
7983306	WD repeat domain 76	WDR76	79968	0.170215	7.27122	1.27418	0.206372	0.408931	-5.69603
8005243				-0.115925	4.60371	-1.27413	0.206391	0.408945	-5.6961
7932017				0.0631607	3.53307	1.27403	0.206427	0.408991	-5.69622
8069519				0.126547	7.78005	1.27399	0.206439	0.408991	-5.69627
7918008	dihydrolipoamide branched chain transacylase E2	DBT	1629	0.0951966	6.67852	1.27387	0.206481	0.409012	-5.69641
8150908	inositol monophosphatase domain containing 1	IMPAD1	54928	0.0925753	8.31895	1.27385	0.20649	0.409012	-5.69644
8133750				-0.0749573	4.18447	-1.27379	0.206511	0.409012	-5.69652
8135160				-0.0749573	4.18447	-1.27379	0.206511	0.409012	-5.69652
8139901				-0.0749573	4.18447	-1.27379	0.206511	0.409012	-5.69652
8095451	proline rich 27	PRR27	401137	0.0498265	5.33431	1.27366	0.206555	0.409076	-5.69667
8005943	ribosomal protein L23a	RPL23A	6147	0.0836962	10.6069	1.27336	0.206663	0.409264	-5.69705
7901426	zinc finger FYVE-type containing 9	ZFYVE9	9372	-0.113037	6.40008	-1.27321	0.206716	0.409345	-5.69723
7992987	heme oxygenase 2	HMOX2	3163	-0.0651947	8.58257	-1.27295	0.206806	0.409489	-5.69755
7895956				0.0992246	11.5597	1.27293	0.206813	0.409489	-5.69758
8166997				-0.0809568	4.13575	-1.27285	0.206842	0.409513	-5.69767
8000156	SMG1P3, nonsense mediated mRNA decay associated PI3K related kinase pseudogene 3///SMG1P1, nonsense mediated mRNA decay associated PI3K related kinase pseudogene 1///SMG1P5, nonsense mediated mRNA decay associated PI3K related kinase pseudogene 5///SMG1, nonsense mediated mRNA decay associated PI3K related kinase	SMG1P3///SMG1P1///SMG1P5///SMG1	100271836///641298///595101///23049	0.11942	10.7596	1.27283	0.20685	0.409513	-5.6977
8069206				-0.0967135	3.87368	-1.2727	0.206895	0.409577	-5.69786
7895637				0.268051	5.60652	1.27261	0.206927	0.409593	-5.69797
7938777	lactate dehydrogenase A	LDHA	3939	-0.0812051	12.5421	-1.27259	0.206932	0.409593	-5.69799
8126855	patched domain containing 4	PTCHD4	442213	-0.067109	6.0078	-1.27256	0.206943	0.409593	-5.69803
8121334	nuclear receptor subfamily 2 group E member 1	NR2E1	7101	0.0586809	5.13288	1.27254	0.206952	0.409593	-5.69806
8172032				-0.114323	5.65013	-1.2725	0.206965	0.409595	-5.69811
8179005	olfactory receptor family 2 subfamily J member 3///olfactory receptor family 2 subfamily J member 2	OR2J3///OR2J2	442186///26707	0.0589633	4.72626	1.27226	0.207048	0.409735	-5.6984
8029413	zinc finger protein 227	ZNF227	7770	-0.0566598	6.61576	-1.27219	0.207074	0.40976	-5.69848
7892941				0.119149	11.556	1.27212	0.207099	0.409765	-5.69857
7970602	poly(ADP-ribose) polymerase family member 4	PARP4	143	0.0975763	10.4609	1.27212	0.207101	0.409765	-5.69858
7896041				-0.0969862	10.8177	-1.27199	0.207146	0.409827	-5.69874
7945678				-0.0819549	7.35134	-1.27196	0.207157	0.409827	-5.69877
8020419	microRNA 320c-1	MIR320C1	100302135	-0.0984789	5.28684	-1.27174	0.207235	0.409957	-5.69905
8014603	TBC1 domain family member 3I///TBC1 domain family member 3E///TBC1 domain family member-like///TBC1 domain family member 3L///TBC1 domain family member 3K///TBC1 domain family member 3G///TBC1 domain family member 3H///TBC1 domain family member 3///TBC1 domain family member 3 pseudogene 2///TBC1 domain family member 3C///TBC1 domain family member 3B///TBC1 domain family member 3F	TBC1D3I///TBC1D3E///LOC101060389///TBC1D3L///TBC1D3K///TBC1D3G///TBC1D3H///TBC1D3///TBC1D3P2///TBC1D3C///TBC1D3B///TBC1D3F	102724862///102723859///101060389///101060376///101060351///101060321///729877///729873///440452///414060///414059///84218	-0.106881	8.17675	-1.27136	0.207369	0.410155	-5.69951
7900352	3-oxoacid CoA-transferase 2 pseudogene 1///3-oxoacid CoA-transferase 2	OXCT2P1///OXCT2	192217///64064	-0.0596858	6.79852	-1.27135	0.207372	0.410155	-5.69952
7915257	3-oxoacid CoA-transferase 2 pseudogene 1///3-oxoacid CoA-transferase 2	OXCT2P1///OXCT2	192217///64064	-0.0596858	6.79852	-1.27135	0.207372	0.410155	-5.69952
7918457	potassium voltage-gated channel subfamily A member 3	KCNA3	3738	0.279643	6.71534	1.27131	0.207386	0.41016	-5.69957
7957273				-0.0590056	4.43142	-1.27123	0.207413	0.410187	-5.69967
8070953	spermatogenesis and centriole associated 1-like	SPATC1L	84221	-0.0719981	7.32108	-1.27082	0.207558	0.410428	-5.70017
8119782	solute carrier family 22 member 7	SLC22A7	10864	-0.0662339	5.43866	-1.27082	0.207559	0.410428	-5.70018
7947270	potassium voltage-gated channel subfamily A member 4	KCNA4	3739	-0.0628195	5.55904	-1.27037	0.207719	0.410717	-5.70073
8139857				-0.099608	3.98164	-1.27034	0.20773	0.410717	-5.70077
8133014				-0.0956611	3.95679	-1.27007	0.207824	0.410808	-5.7011
8153709	transmembrane protein 249///F-box and leucine rich repeat protein 6	TMEM249///FBXL6	340393///26233	-0.0660687	7.31278	-1.27004	0.207836	0.410808	-5.70114
7967700	uncharacterized LOC100128840	LOC100128840	100128840	-0.0528243	5.49373	-1.27003	0.207838	0.410808	-5.70114
7894774				0.087925	10.8631	1.27001	0.207846	0.410808	-5.70118
8011222	SMG6, nonsense mediated mRNA decay factor	SMG6	23293	0.0509631	7.72749	1.26997	0.207859	0.410808	-5.70122
7895844				-0.192687	7.97372	-1.26997	0.207861	0.410808	-5.70122
7942877				-0.137486	5.76139	-1.26996	0.207863	0.410808	-5.70123
8169904	solute carrier family 25 member 14	SLC25A14	9016	0.0557231	5.80139	1.26981	0.207918	0.410859	-5.70142
8159211	ficolin 2	FCN2	2220	-0.0928492	7.06589	-1.26981	0.207919	0.410859	-5.70143
8036420	ZFP30 zinc finger protein	ZFP30	22835	0.0809192	5.90383	1.26979	0.207926	0.410859	-5.70145
7911854	TP73 antisense RNA 1	TP73-AS1	57212	0.127099	6.55963	1.26963	0.207979	0.410908	-5.70164
7893672				-0.235258	6.78612	-1.2696	0.207993	0.410908	-5.70168
7896641				0.127058	3.98401	1.26958	0.207999	0.410908	-5.7017
7896597				0.199649	4.53255	1.26958	0.208	0.410908	-5.70171
8100572				-0.0772495	4.47164	-1.26946	0.20804	0.410963	-5.70185
8006638	gametogenetin binding protein 2	GGNBP2	79893	-0.0747319	8.16203	-1.26924	0.208118	0.411093	-5.70212
7926152	enoyl-CoA hydratase domain containing 3	ECHDC3	79746	0.113996	6.55637	1.26921	0.20813	0.411093	-5.70216
7977771	olfactory receptor family 10 subfamily G member 2	OR10G2	26534	0.0726907	5.28641	1.26906	0.208184	0.411175	-5.70235
8051622	serine and arginine rich splicing factor 7	SRSF7	6432	0.0837702	9.28996	1.26901	0.2082	0.411182	-5.7024
7912601	PRAME family member 18	PRAMEF18	391003	-0.0850889	5.18739	-1.26884	0.208262	0.411256	-5.70262
7912617	PRAME family member 18	PRAMEF18	391003	-0.0850889	5.18739	-1.26884	0.208262	0.411256	-5.70262
8098328	polypeptide N-acetylgalactosaminyltransferase 7	GALNT7	51809	0.182958	9.64259	1.26851	0.208379	0.411462	-5.70302
7900977				-0.0515877	3.99435	-1.2682	0.208487	0.411652	-5.7034
8174983				-0.171303	6.16632	-1.26779	0.208634	0.411917	-5.70391
8098740	D4Z4 binding element transcript (non-protein coding)///double homeobox 4///double homeobox 1///double homeobox 3///double homeobox 5	DBET///DUX4///DUX1///DUX3///DUX5	100419743///100288687///26584///26582///26581	-0.0771223	7.89831	-1.2677	0.208668	0.411944	-5.70402
8046975	WD repeat domain 75	WDR75	84128	0.122637	7.92684	1.26768	0.208673	0.411944	-5.70404
7896650				0.229229	8.0888	1.26748	0.208744	0.412003	-5.70428
8039593	zinc finger protein 667	ZNF667	63934	-0.0857659	5.58378	-1.26747	0.208749	0.412003	-5.7043
7894525				-0.159784	5.55406	-1.26746	0.208752	0.412003	-5.70431
7953032	leucine rich repeats and transmembrane domains 2	LRTM2	654429	-0.0742151	6.22631	-1.26745	0.208756	0.412003	-5.70433
8139780				-0.15576	5.60097	-1.26742	0.208765	0.412003	-5.70436
7895339				-0.172971	4.71556	-1.26738	0.208781	0.412003	-5.70441
7996715	neuritin 1 like	NRN1L	123904	-0.0692068	6.36433	-1.26735	0.208789	0.412003	-5.70444
7895860				0.136528	5.23406	1.26725	0.208824	0.412047	-5.70456
7995631	RB transcriptional corepressor like 2	RBL2	5934	-0.0933999	8.64285	-1.26706	0.208893	0.41216	-5.7048
8107750	proline rich coiled-coil 1	PRRC1	133619	0.0781486	10.2413	1.26693	0.208941	0.412228	-5.70497
8113274				-0.11766	4.01023	-1.26671	0.209018	0.412347	-5.70523
7894011				0.185659	9.17416	1.26665	0.20904	0.412347	-5.70531
8100085	glucosamine-6-phosphate deaminase 2	GNPDA2	132789	-0.120044	6.04231	-1.26665	0.20904	0.412347	-5.70531
8144810				-0.108878	5.40866	-1.26662	0.209051	0.412347	-5.70534
7953428	CD4 molecule	CD4	920	0.279592	7.48578	1.26646	0.209107	0.412434	-5.70554
7991835	ribosomal protein L23a pseudogene 5///ribosomal protein L23a pseudogene 82///ribosomal protein L23a pseudogene 7	RPL23AP5///RPL23AP82///RPL23AP7	729480///284942///118433	0.101945	8.84478	1.26639	0.209133	0.412462	-5.70563
8010562	BAI1 associated protein 2	BAIAP2	10458	0.0765098	6.53142	1.26629	0.209167	0.412504	-5.70575
7972981	olfactory receptor family 11 subfamily H member 12///olfactory receptor family 11 subfamily H member 1	OR11H12///OR11H1	440153///81061	0.15264	5.206	1.26612	0.209228	0.412575	-5.70596
8074194	olfactory receptor family 11 subfamily H member 12///olfactory receptor family 11 subfamily H member 1	OR11H12///OR11H1	440153///81061	0.15264	5.206	1.26612	0.209228	0.412575	-5.70596
8124549				-0.0643076	4.11061	-1.26604	0.209257	0.412575	-5.70606
8010820	forkhead box K2	FOXK2	3607	-0.0585327	8.91787	-1.26602	0.209264	0.412575	-5.70608
7977596	ribonuclease A family member 9 (inactive)	RNASE9	390443	-0.0701844	4.58415	-1.26602	0.209265	0.412575	-5.70609
8120043	runt related transcription factor 2	RUNX2	860	0.175893	7.09299	1.26597	0.209282	0.412584	-5.70614
7964347	nuclear envelope integral membrane protein 1	NEMP1	23306	0.162149	7.36785	1.26584	0.209329	0.412651	-5.7063
7896093				0.177662	4.20628	1.26569	0.209382	0.412715	-5.70649
8139885				-0.104481	5.69526	-1.26568	0.209386	0.412715	-5.7065
7974814				-0.0745604	4.30722	-1.26554	0.209435	0.412785	-5.70667
7895530				-0.166762	3.85912	-1.26551	0.209446	0.412785	-5.70671
7962181				-0.0619328	3.40627	-1.26542	0.209476	0.412819	-5.70681
8102606				0.107809	4.46229	1.26537	0.209496	0.412835	-5.70688
7947599	carbohydrate sulfotransferase 1	CHST1	8534	-0.0784464	6.37389	-1.26529	0.209522	0.412861	-5.70697
7893605				-0.0897676	11.405	-1.2652	0.209555	0.412873	-5.70708
7906898				-0.0861586	5.91749	-1.26517	0.209565	0.412873	-5.70712
8098554				-0.0625692	4.11788	-1.26517	0.209566	0.412873	-5.70712
7893661				0.0979644	10.7873	1.26498	0.209636	0.41294	-5.70736
7955450	LETM1 domain containing 1	LETMD1	25875	-0.111569	9.21651	-1.26496	0.209642	0.41294	-5.70738
7985577	zinc finger and SCAN domain containing 2	ZSCAN2	54993	-0.0527716	6.04258	-1.26495	0.209646	0.41294	-5.7074
8103544	sparc/osteonectin, cwcv and kazal-like domains proteoglycan (testican) 3	SPOCK3	50859	-0.0754825	4.7255	-1.26494	0.209649	0.41294	-5.70741
8099084	family with sequence similarity 86, member A pseudogene	FAM86EP	348926	-0.0662168	7.67054	-1.26489	0.209666	0.412946	-5.70747
8154981	unc-13 homolog B	UNC13B	10497	0.149918	8.31636	1.26481	0.209696	0.412946	-5.70757
7993898	von Willebrand factor A domain containing 3A	VWA3A	146177	-0.0602059	5.2715	-1.26481	0.209697	0.412946	-5.70757
7903884	prokineticin 1	PROK1	84432	-0.0617499	5.86327	-1.26479	0.209702	0.412946	-5.70759
7894467				0.147386	7.30099	1.26472	0.209727	0.412972	-5.70768
7978544	egl-9 family hypoxia inducible factor 3	EGLN3	112399	-0.236126	9.13239	-1.26458	0.209777	0.413045	-5.70785
7930450				-0.124627	5.72279	-1.26453	0.209793	0.413052	-5.7079
7894580				0.17427	3.94693	1.26428	0.209885	0.413209	-5.70822
7894843				0.189921	4.85106	1.2641	0.209948	0.413309	-5.70844
8055445	aspartyl-tRNA synthetase	DARS	1615	0.119264	8.43854	1.26402	0.209977	0.41334	-5.70853
8109826				-0.0644235	3.97298	-1.26385	0.210036	0.413433	-5.70874
8076978	mitogen-activated protein kinase 11	MAPK11	5600	-0.0685193	6.89607	-1.26381	0.210051	0.413438	-5.70879
7904244	mab-21 like 3	MAB21L3	126868	0.23906	5.91433	1.26373	0.210081	0.413451	-5.70889
7984914	complexin 3	CPLX3	594855	-0.0682792	5.99145	-1.26372	0.210083	0.413451	-5.7089
8004938				-0.0655183	5.19434	-1.26356	0.210142	0.413514	-5.7091
8163896	stomatin	STOM	2040	0.207756	9.63942	1.26354	0.210147	0.413514	-5.70912
7892738				-0.17802	7.64177	-1.26353	0.210152	0.413514	-5.70913
7966098	squamous cell carcinoma antigen recognized by T-cells 3	SART3	9733	-0.0567208	7.36664	-1.26346	0.210175	0.413534	-5.70921
8022974				0.0749824	4.1712	1.26337	0.210208	0.413534	-5.70933
7922162	solute carrier family 19 member 2	SLC19A2	10560	0.0820405	6.71604	1.26337	0.210209	0.413534	-5.70933
8084630	NmrA like redox sensor 1 pseudogene 1	NMRAL1P1	344887	0.210661	6.81468	1.26335	0.210217	0.413534	-5.70936
7893440				-0.0989573	4.19717	-1.26333	0.210224	0.413534	-5.70938
7893304				0.151896	6.36817	1.2632	0.210268	0.413595	-5.70953
7902623	deoxyribonuclease 2 beta	DNASE2B	58511	0.0735322	4.70344	1.26312	0.2103	0.413618	-5.70964
8180252				-0.0638629	5.8676	-1.2631	0.210304	0.413618	-5.70966
8047243	methionyl-tRNA synthetase 2, mitochondrial	MARS2	92935	-0.0879895	6.85844	-1.2629	0.210377	0.413695	-5.70991
8006681	LIM homeobox 1	LHX1	3975	-0.0648576	6.44719	-1.26287	0.210389	0.413695	-5.70995
8068151	keratin associated protein 22-1	KRTAP22-1	337979	-0.0699489	5.53313	-1.26286	0.21039	0.413695	-5.70995
8035865	endogenous retrovirus group K member 19///endogenous retrovirus group K member 9///endogenous retrovirus group K member 6///endogenous retrovirus group K member 4	ERVK-19///ERVK-9///ERVK-6///ERVK-4	100862685///100616102///64006///60359	0.0693513	4.58351	1.26285	0.210393	0.413695	-5.70996
7942814				0.0849446	2.92325	1.26251	0.210516	0.413912	-5.71038
8084832	pyrin domain containing 2	PYDC2	152138	0.0830877	5.08674	1.26246	0.210536	0.413927	-5.71045
7963137				-0.143229	5.55246	-1.26228	0.2106	0.414028	-5.71067
7897078	retention in endoplasmic reticulum sorting receptor 1	RER1	11079	-0.060255	9.61907	-1.2621	0.210664	0.41413	-5.71089
8087447	macrophage stimulating 1	MST1	4485	0.258191	7.53002	1.2619	0.210736	0.414231	-5.71113
8170362				0.0878149	5.75227	1.26188	0.21074	0.414231	-5.71115
8157939	zinc finger and BTB domain containing 34	ZBTB34	403341	-0.103967	10.8606	-1.26178	0.210778	0.414279	-5.71128
7906017	POU class 5 homeobox 1 pseudogene 4	POU5F1P4	645682	-0.0838869	6.51973	-1.26174	0.210791	0.414279	-5.71132
7997135				0.0708312	7.49865	1.26168	0.210813	0.414279	-5.7114
8176159	cancer/testis antigen 2	CTAG2	30848	-0.0900207	7.76241	-1.26167	0.210817	0.414279	-5.71141
8130580	small nucleolar RNA, H/ACA box 29	SNORA29	677812	0.142265	4.83465	1.26164	0.210827	0.414279	-5.71145
8162394	asporin	ASPN	54829	0.32884	5.70391	1.26149	0.210883	0.414364	-5.71164
8019831	clusterin like 1	CLUL1	27098	-0.0635497	5.02027	-1.2613	0.21095	0.414462	-5.71187
8045167				0.0969183	6.51745	1.26128	0.210958	0.414462	-5.71189
7981383				0.1225	8.60633	1.2612	0.210984	0.414482	-5.71198
7894554				0.132833	3.54761	1.26118	0.210993	0.414482	-5.71201
8144866	N-acetyltransferase 2	NAT2	10	-0.236769	7.32017	-1.26112	0.211013	0.414496	-5.71208
7909125				-0.0747265	3.71425	-1.26101	0.211052	0.41455	-5.71221
7895764				0.111804	2.9144	1.26073	0.211155	0.414726	-5.71256
8149322				0.12282	3.21108	1.26043	0.211263	0.414894	-5.71293
7965673				-0.0667501	6.77229	-1.26042	0.211265	0.414894	-5.71294
8031778	zinc finger protein 530	ZNF530	348327	-0.0588882	5.6298	-1.26031	0.211306	0.414949	-5.71308
8063634	uncharacterized LOC79160	LOC79160	79160	-0.0803423	5.8746	-1.26024	0.211329	0.414971	-5.71316
7985200				-0.110268	5.20744	-1.26008	0.211387	0.415059	-5.71335
7896284				-0.192437	4.63232	-1.26005	0.211399	0.415059	-5.7134
7933634				-0.0908467	6.29092	-1.25985	0.211468	0.415171	-5.71363
8156573	microRNA 24-1///chromosome 9 open reading frame 3	MIR24-1///C9orf3	407012///84909	0.0705122	4.22625	1.25977	0.211498	0.415204	-5.71373
8169665	A-kinase anchoring protein 14	AKAP14	158798	0.0670533	4.1063	1.25967	0.211533	0.415248	-5.71385
7935521	arginine vasopressin induced 1	AVPI1	60370	-0.141653	8.44297	-1.25941	0.211626	0.415407	-5.71417
8107472				0.0604576	4.27297	1.25925	0.211685	0.415498	-5.71437
8131087	UNC homeobox	UNCX	340260	-0.0890436	8.4462	-1.25914	0.211723	0.415524	-5.7145
8085676	deleted in azoospermia like	DAZL	1618	0.0889415	5.63194	1.25914	0.211723	0.415524	-5.7145
8150157				0.0646997	3.1757	1.25902	0.211766	0.415584	-5.71465
7988400	Src homology 2 domain containing F	SHF	90525	-0.125965	6.6677	-1.25894	0.211795	0.415617	-5.71474
7967072	coenzyme Q5, methyltransferase	COQ5	84274	-0.0871346	8.00462	-1.25881	0.211844	0.415687	-5.71491
7991762	hemoglobin subunit alpha 2///hemoglobin subunit alpha 1	HBA2///HBA1	3040///3039	-0.457763	9.85777	-1.2587	0.211884	0.415717	-5.71505
7991766	hemoglobin subunit alpha 2///hemoglobin subunit alpha 1	HBA2///HBA1	3040///3039	-0.457763	9.85777	-1.2587	0.211884	0.415717	-5.71505
8034940	notch 3	NOTCH3	4854	0.147853	7.60931	1.25844	0.211974	0.415869	-5.71535
7901054	polo like kinase 3	PLK3	1263	0.171141	7.22242	1.2584	0.21199	0.415875	-5.7154
7943317				0.065383	5.06216	1.25826	0.212042	0.415953	-5.71558
8023968	cell division cycle 34	CDC34	997	-0.0671537	8.57484	-1.25808	0.212104	0.416034	-5.71579
7962248				-0.0679999	3.8777	-1.25807	0.212108	0.416034	-5.71581
7953871				-0.0619609	3.66412	-1.25803	0.212124	0.41604	-5.71586
8010057				0.0772967	3.62255	1.25793	0.212159	0.416045	-5.71598
8120382	zinc finger protein 451	ZNF451	26036	0.0790771	7.26246	1.25793	0.21216	0.416045	-5.71598
8043491	tektin 4	TEKT4	150483	-0.0799519	7.27198	-1.25792	0.212164	0.416045	-5.71599
8144117				0.184477	3.37041	1.25757	0.212288	0.416264	-5.71642
8151587	chromosome 8 open reading frame 59	C8orf59	401466	0.0999887	6.0769	1.25748	0.212321	0.416303	-5.71653
8162249	putative uncharacterized protein UNQ6494/PRO21346	LOC102724237	102724237	0.0631555	5.02287	1.25744	0.212334	0.416305	-5.71657
7966596	IQ motif containing D	IQCD	115811	-0.0828293	5.46883	-1.25741	0.212346	0.416305	-5.71661
7896488				0.105931	11.2308	1.25728	0.212393	0.416372	-5.71677
7951796	neurexophilin and PC-esterase domain family member 4	NXPE4	54827	0.517362	5.88536	1.25723	0.212412	0.416383	-5.71683
7895396				0.145362	3.33725	1.257	0.212494	0.416497	-5.71711
8059014	FEV, ETS transcription factor	FEV	54738	-0.0734444	6.89045	-1.25698	0.212502	0.416497	-5.71714
8123338				0.061149	2.93691	1.25696	0.212508	0.416497	-5.71716
7925732	olfactory receptor family 1 subfamily C member 1	OR1C1	26188	-0.0734494	4.42664	-1.25692	0.212522	0.416497	-5.71721
7893277				-0.199067	5.15579	-1.2569	0.212532	0.416497	-5.71724
8033023	proline rich 22	PRR22	163154	-0.0654978	7.01276	-1.25676	0.21258	0.416567	-5.71741
7971780	NIMA related kinase 3	NEK3	4752	-0.129572	7.89197	-1.25657	0.21265	0.416665	-5.71764
8137584	nucleolar protein with MIF4G domain 1	NOM1	64434	0.0784923	7.51896	1.25655	0.212656	0.416665	-5.71766
7958677	RAD9 checkpoint clamp component B	RAD9B	144715	-0.070168	3.83213	-1.2565	0.212674	0.416677	-5.71772
8087485	ubiquitin like modifier activating enzyme 7	UBA7	7318	0.0756724	9.5571	1.25645	0.212691	0.416685	-5.71778
8086498	KIAA1143	KIAA1143	57456	-0.0741798	7.33099	-1.25638	0.212719	0.416715	-5.71787
8131301				-0.0842542	4.29232	-1.25631	0.212744	0.41672	-5.71796
7912145	TNF receptor superfamily member 9	TNFRSF9	3604	0.312962	6.81477	1.2563	0.212746	0.41672	-5.71797
7895974				-0.114068	7.89397	-1.25613	0.212809	0.416818	-5.71818
8170576	chondrosarcoma associated gene 1	CSAG1	158511	0.0871743	5.63118	1.25597	0.212864	0.416891	-5.71837
8144405	defensin beta 107B///defensin beta 107A	DEFB107B///DEFB107A	503614///245910	-0.089089	4.13183	-1.25592	0.212883	0.416891	-5.71843
8149230	defensin beta 107B///defensin beta 107A	DEFB107B///DEFB107A	503614///245910	-0.089089	4.13183	-1.25592	0.212883	0.416891	-5.71843
8013527				-0.0644147	3.30118	-1.25586	0.212903	0.416905	-5.7185
7896638				0.179002	5.11038	1.25582	0.212918	0.416909	-5.71855
8175153				-0.081129	4.77471	-1.25575	0.212945	0.416937	-5.71864
8143733	zinc finger family member 767, pseudogene	ZNF767P	79970	-0.096029	7.38519	-1.2556	0.212999	0.416997	-5.71882
7978824	ribosomal protein S29	RPS29	6235	-0.0788073	6.72837	-1.2556	0.213001	0.416997	-5.71883
7948330	olfactory receptor family 5 subfamily B member 21	OR5B21	219968	-0.106396	4.99727	-1.25535	0.213089	0.417146	-5.71913
7933090				0.0706257	3.24215	1.25525	0.213125	0.417191	-5.71924
7953590	microRNA 200c	MIR200C	406985	-0.181206	7.17834	-1.25511	0.213176	0.417267	-5.71942
8062237	cyclic nucleotide binding domain containing 2	CNBD2	140894	-0.0600783	5.0272	-1.255	0.213214	0.417316	-5.71955
8001587	kinesin family member C3	KIFC3	3801	-0.103527	7.70444	-1.25486	0.213265	0.417392	-5.71972
8056376	sodium voltage-gated channel alpha subunit 3	SCN3A	6328	-0.0792257	4.73199	-1.2548	0.213288	0.417411	-5.71979
8083887	claudin 11	CLDN11	5010	-0.0857134	7.19386	-1.25469	0.213327	0.417443	-5.71993
7953735	long intergenic non-protein coding RNA 965///long intergenic non-protein coding RNA 965	LINC00965///LINC00965	349196///349196	-0.108949	6.72238	-1.25469	0.213329	0.417443	-5.71993
8162667				-0.0974313	5.4305	-1.25462	0.213354	0.417468	-5.72002
7930106	major facilitator superfamily domain containing 13A	MFSD13A	79847	-0.0733159	7.26273	-1.25455	0.213378	0.417468	-5.7201
7893046				0.150539	4.12802	1.25452	0.21339	0.417468	-5.72014
8149707	bridging integrator 3	BIN3	55909	0.0601523	7.24317	1.25451	0.213392	0.417468	-5.72015
7896304				0.204261	4.32396	1.25438	0.21344	0.417538	-5.72031
8153334				-0.0850691	6.58917	-1.25431	0.213465	0.417549	-5.72039
8042466				0.0840832	3.70499	1.25428	0.213474	0.417549	-5.72042
8104506	trio Rho guanine nucleotide exchange factor	TRIO	7204	0.0924656	8.3408	1.25426	0.213483	0.417549	-5.72045
8158372	SET nuclear proto-oncogene	SET	6418	0.0956646	10.3889	1.25418	0.21351	0.41757	-5.72054
7894657				-0.105351	8.34554	-1.25416	0.213519	0.41757	-5.72057
7931764	adenosine deaminase, RNA specific B2 (inactive)	ADARB2	105	-0.0741663	6.68666	-1.25412	0.213534	0.417574	-5.72062
7912852	eukaryotic translation initiation factor 1A, X-linked	EIF1AX	1964	-0.123758	9.03872	-1.25381	0.213646	0.417768	-5.721
7929061	interferon induced protein with tetratricopeptide repeats 1B	IFIT1B	439996	-0.0744619	4.82133	-1.25374	0.213672	0.417795	-5.72109
8116168	NHP2 ribonucleoprotein	NHP2	55651	0.0855983	7.49517	1.25367	0.213696	0.417809	-5.72117
7963869	polyhomeotic homolog 1	PHC1	1911	0.133742	7.25048	1.25363	0.213712	0.417809	-5.72122
8037170	platelet activating factor acetylhydrolase 1b catalytic subunit 3	PAFAH1B3	5050	0.0538731	8.44843	1.25361	0.213717	0.417809	-5.72124
8165032	glycosyltransferase 6 domain containing 1	GLT6D1	360203	-0.0672064	4.77292	-1.25356	0.213735	0.417821	-5.7213
7919390				-0.112676	5.32896	-1.25345	0.213775	0.417874	-5.72143
7894124				0.344836	5.13643	1.25333	0.213818	0.417932	-5.72158
8049655				0.0845643	4.38732	1.25307	0.213914	0.418075	-5.7219
8090955	alpha-1,4-N-acetylglucosaminyltransferase	A4GNT	51146	0.257546	5.30203	1.25303	0.213928	0.418075	-5.72195
8145365	dedicator of cytokinesis 5	DOCK5	80005	-0.149618	9.17301	-1.25303	0.213928	0.418075	-5.72195
7998679	zinc finger protein 598	ZNF598	90850	-0.0651773	7.77764	-1.25293	0.213963	0.418101	-5.72207
7976646				-0.0683535	4.58475	-1.25291	0.213969	0.418101	-5.72209
7974247				0.0764924	4.62549	1.25289	0.213979	0.418101	-5.72212
8117655	zinc finger and SCAN domain containing 9	ZSCAN9	7746	-0.0680995	6.20908	-1.25281	0.214007	0.41813	-5.72221
7951977	FXYD6-FXYD2 readthrough///FXYD domain containing ion transport regulator 6	FXYD6-FXYD2///FXYD6	100533181///53826	-0.140664	7.99862	-1.25245	0.214139	0.418365	-5.72266
8001373	sorting nexin 20	SNX20	124460	0.124145	6.27965	1.25237	0.214167	0.418388	-5.72275
7929065	interferon induced protein with tetratricopeptide repeats 1	IFIT1	3434	-0.175175	6.50719	-1.25234	0.214176	0.418388	-5.72278
8138287				-0.0646224	4.3985	-1.25231	0.21419	0.418389	-5.72283
7894795				-0.196411	6.10218	-1.25226	0.214205	0.418394	-5.72288
7958011				-0.150802	7.11488	-1.25217	0.214238	0.418434	-5.72299
8039273	CDC42 effector protein 5	CDC42EP5	148170	0.105167	8.75587	1.25201	0.214297	0.418513	-5.72319
8047174	solute carrier family 39 member 10	SLC39A10	57181	0.134769	6.79458	1.25199	0.214305	0.418513	-5.72321
8041867	mutS homolog 2	MSH2	4436	0.124975	6.57995	1.25196	0.214316	0.418513	-5.72325
7963396	keratin 75	KRT75	9119	-0.0681134	5.43401	-1.25182	0.214366	0.418585	-5.72342
7893281				0.0895155	12.0662	1.25173	0.2144	0.418627	-5.72353
8143363				0.0879429	3.79137	1.25169	0.214412	0.418627	-5.72357
8121152	fucosyltransferase 9	FUT9	10690	0.0723874	4.03215	1.25164	0.214431	0.418639	-5.72363
8136469				-0.072671	4.30287	-1.25156	0.214461	0.418663	-5.72374
7920852	KIAA0907	KIAA0907	22889	-0.0756317	8.56437	-1.25154	0.214468	0.418663	-5.72376
7894935				-0.211118	5.80688	-1.2513	0.214554	0.418805	-5.72405
8007643	meiosis specific with coiled-coil domain	MEIOC	284071	-0.0546403	3.88111	-1.25126	0.21457	0.418812	-5.7241
8106401				-0.0908217	4.93977	-1.25113	0.214617	0.418877	-5.72426
7976402	cytochrome c oxidase subunit 8C	COX8C	341947	-0.0574311	5.12299	-1.25109	0.21463	0.418877	-5.7243
8049187	EF-hand domain family member D1	EFHD1	80303	-0.128479	7.43213	-1.25106	0.214641	0.418877	-5.72434
7923659	protein phosphatase 1 regulatory subunit 15B	PPP1R15B	84919	-0.0536088	9.70245	-1.25099	0.214667	0.418903	-5.72443
8115600	zinc finger BED-type containing 8	ZBED8	63920	0.0764576	4.50797	1.25079	0.21474	0.419021	-5.72467
8013515	chromosome 17 open reading frame 51	C17orf51	339263	-0.0808182	5.36592	-1.25069	0.214777	0.419069	-5.72479
8150872	ribosomal protein S20	RPS20	6224	-0.0873523	10.5878	-1.25049	0.214849	0.419185	-5.72503
7895417				0.215625	7.43118	1.25026	0.214933	0.419314	-5.72532
7984985				0.150204	6.68084	1.25024	0.214941	0.419314	-5.72534
8122176	transcription factor 21	TCF21	6943	0.166231	7.36557	1.2501	0.214992	0.419335	-5.72551
8010050	UBA like domain containing 2	UBALD2	283991	-0.0715971	9.35696	-1.25004	0.215014	0.419335	-5.72558
8018816				0.15297	8.30449	1.25003	0.215014	0.419335	-5.72558
8168779				0.0747311	5.23408	1.25003	0.215017	0.419335	-5.72559
8005707	mitogen-activated protein kinase kinase 3	MAP2K3	5606	-0.109579	8.68223	-1.25	0.215028	0.419335	-5.72563
8080158	G protein-coupled receptor 62	GPR62	118442	-0.0746383	7.40573	-1.24999	0.215028	0.419335	-5.72563
7895548				-0.0915069	11.661	-1.24996	0.215039	0.419335	-5.72567
8060370	family with sequence similarity 110 member A	FAM110A	83541	-0.0565147	7.70642	-1.24988	0.215072	0.419373	-5.72578
7970727	caudal type homeobox 2	CDX2	1045	-0.188331	9.55932	-1.24976	0.215115	0.419432	-5.72592
7892856				0.171083	5.60383	1.24967	0.215148	0.41946	-5.72603
7995336				-0.152012	8.61425	-1.24961	0.215169	0.41946	-5.7261
8170825	opsin 1 (cone pigments), medium-wave-sensitive 2///opsin 1 (cone pigments), long-wave-sensitive///opsin 1 (cone pigments), medium-wave-sensitive	OPN1MW2///OPN1LW///OPN1MW	728458///5956///2652	-0.068221	5.93049	-1.24957	0.215182	0.41946	-5.72614
8099912	small integral membrane protein 14	SMIM14	201895	0.122917	9.07578	1.24955	0.21519	0.41946	-5.72617
7947322	doublecortin domain containing 1	DCDC1	341019	0.0710064	4.16055	1.24952	0.2152	0.41946	-5.7262
7987650	leukocyte receptor tyrosine kinase	LTK	4058	-0.118516	6.61354	-1.24951	0.215205	0.41946	-5.72622
8095504	mucin 7, secreted	MUC7	4589	0.0844421	5.30657	1.24943	0.215235	0.419473	-5.72632
7893156				0.155212	4.8003	1.24942	0.215237	0.419473	-5.72633
8058824	melanoregulin	MREG	55686	0.0980179	5.89593	1.24935	0.215261	0.419497	-5.72641
8114812				-0.0885203	4.47529	-1.24923	0.215306	0.419559	-5.72656
8175578				-0.0567323	4.4962	-1.24901	0.215385	0.419612	-5.72682
7892827				0.0604428	12.4905	1.24897	0.215401	0.419612	-5.72687
7894296				0.259711	6.39579	1.24888	0.215435	0.419612	-5.72699
7898375	RNA, variant U1 small nuclear 17///RNA, U1 small nuclear 1///RNA, U1 small nuclear 2///RNA, U1 small nuclear 3///RNA, variant U1 small nuclear 7///RNA, variant U1 small nuclear 18///RNA, U1 small nuclear 4	RNVU1-17///RNU1-1///RNU1-2///RNU1-3///RNVU1-7///RNVU1-18///RNU1-4	101954269///26871///26870///26869///26864///26863///6060	-0.197032	11.5808	-1.24885	0.215444	0.419612	-5.72702
7898411	RNA, variant U1 small nuclear 17///RNA, U1 small nuclear 1///RNA, U1 small nuclear 2///RNA, U1 small nuclear 3///RNA, variant U1 small nuclear 7///RNA, variant U1 small nuclear 18///RNA, U1 small nuclear 4	RNVU1-17///RNU1-1///RNU1-2///RNU1-3///RNVU1-7///RNVU1-18///RNU1-4	101954269///26871///26870///26869///26864///26863///6060	-0.197032	11.5808	-1.24885	0.215444	0.419612	-5.72702
7912800	RNA, variant U1 small nuclear 17///RNA, U1 small nuclear 1///RNA, U1 small nuclear 2///RNA, U1 small nuclear 3///RNA, variant U1 small nuclear 7///RNA, variant U1 small nuclear 18///RNA, U1 small nuclear 4	RNVU1-17///RNU1-1///RNU1-2///RNU1-3///RNVU1-7///RNVU1-18///RNU1-4	101954269///26871///26870///26869///26864///26863///6060	-0.197032	11.5808	-1.24885	0.215444	0.419612	-5.72702
7912850	RNA, variant U1 small nuclear 17///RNA, U1 small nuclear 1///RNA, U1 small nuclear 2///RNA, U1 small nuclear 3///RNA, variant U1 small nuclear 7///RNA, variant U1 small nuclear 18///RNA, U1 small nuclear 4	RNVU1-17///RNU1-1///RNU1-2///RNU1-3///RNVU1-7///RNVU1-18///RNU1-4	101954269///26871///26870///26869///26864///26863///6060	-0.197032	11.5808	-1.24885	0.215444	0.419612	-5.72702
7919576	RNA, variant U1 small nuclear 17///RNA, U1 small nuclear 1///RNA, U1 small nuclear 2///RNA, U1 small nuclear 3///RNA, variant U1 small nuclear 7///RNA, variant U1 small nuclear 18///RNA, U1 small nuclear 4	RNVU1-17///RNU1-1///RNU1-2///RNU1-3///RNVU1-7///RNVU1-18///RNU1-4	101954269///26871///26870///26869///26864///26863///6060	-0.197032	11.5808	-1.24885	0.215444	0.419612	-5.72702
8051987				-0.0871868	4.83095	-1.24884	0.215447	0.419612	-5.72703
7894901				0.168228	6.14076	1.24878	0.215471	0.419635	-5.72711
8152115				-0.0791548	5.94026	-1.24871	0.215494	0.419655	-5.72718
8109157	cardiac mesoderm enhancer-associated non-coding RNA///microRNA 143	CARMN///MIR143	728264///406935	-0.0791149	5.90648	-1.24854	0.215559	0.419735	-5.7274
7893213				0.220044	4.25387	1.24853	0.215561	0.419735	-5.72741
8027793	lipolysis stimulated lipoprotein receptor	LSR	51599	-0.106343	9.19514	-1.24842	0.215601	0.419771	-5.72754
7895953				-0.121392	11.3113	-1.24841	0.215604	0.419771	-5.72755
8015218	keratin associated protein 4-7///keratin associated protein 4-9///keratin associated protein 4-8///keratin associated protein 4-11///keratin associated protein 4-2///keratin associated protein 4-5///keratin associated protein 4-4///keratin associated protein 4-12///keratin associated protein 4-6///keratin associated protein 4-7	KRTAP4-7///KRTAP4-9///KRTAP4-8///KRTAP4-11///KRTAP4-2///KRTAP4-5///KRTAP4-4///KRTAP4-12///KRTAP4-6///KRTAP4-7	100132476///100132386///728224///653240///85291///85289///84616///83755///81871///100132476	-0.0657343	7.96855	-1.24819	0.215686	0.419905	-5.72782
7894888				0.133488	6.07685	1.24797	0.215766	0.420034	-5.72809
8034892	olfactory receptor family 7 subfamily A member 5	OR7A5	26659	-0.0648149	4.00113	-1.24793	0.21578	0.420034	-5.72814
7895384				0.166944	3.81771	1.2479	0.21579	0.420034	-5.72817
7981945	Prader Willi/Angelman region RNA 6	PWAR6	100506965	-0.0735485	3.65407	-1.24785	0.21581	0.420049	-5.72824
8171516	RB binding protein 7, chromatin remodeling factor	RBBP7	5931	0.0883759	10.4646	1.24766	0.215877	0.420138	-5.72846
7980189	apoptosis resistant E3 ubiquitin protein ligase 1	AREL1	9870	-0.0698305	9.08129	-1.24765	0.215881	0.420138	-5.72847
8111220	cadherin 18	CDH18	1016	-0.0560656	4.6815	-1.24753	0.215925	0.4202	-5.72862
8074201	ankyrin repeat domain 62	ANKRD62	342850	-0.0698492	4.25803	-1.24749	0.215939	0.420201	-5.72866
7894687				0.0961763	12.2209	1.24744	0.215957	0.420211	-5.72872
7999936	uromodulin	UMOD	7369	-0.0572649	5.97756	-1.24711	0.21608	0.420427	-5.72913
7932885	Rho GTPase activating protein 12	ARHGAP12	94134	0.100592	8.64804	1.24681	0.216188	0.420578	-5.72949
8006121				-0.0982728	5.10157	-1.24678	0.216199	0.420578	-5.72953
8079189	zinc finger with KRAB and SCAN domains 7	ZKSCAN7	55888	0.0800419	5.78802	1.24674	0.216215	0.420578	-5.72958
8063921	microRNA 1-1	MIR1-1	406904	0.0763776	3.86464	1.24666	0.216242	0.420578	-5.72967
8095161				0.0595621	3.49802	1.24666	0.216243	0.420578	-5.72967
8033465	translocase of inner mitochondrial membrane 44	TIMM44	10469	-0.0517338	8.22908	-1.24665	0.216246	0.420578	-5.72968
7895921				0.170866	6.60434	1.24665	0.216246	0.420578	-5.72968
8070213				0.0751775	3.70217	1.24627	0.216386	0.420795	-5.73014
8038655	kallikrein related peptidase 4	KLK4	9622	-0.0587161	6.27626	-1.24625	0.216393	0.420795	-5.73017
8142971	Kruppel like factor 14	KLF14	136259	-0.0605364	6.94367	-1.24624	0.216396	0.420795	-5.73018
8168422				-0.0875642	4.21181	-1.24613	0.216437	0.42085	-5.73031
8008718	olfactory receptor family 4 subfamily D member 2	OR4D2	124538	-0.0664735	4.46017	-1.24605	0.216466	0.420881	-5.73041
8053386				-0.0641709	6.30697	-1.24592	0.216513	0.420949	-5.73057
7963880	integrin subunit alpha 7	ITGA7	3679	-0.106362	6.39928	-1.24567	0.216603	0.421099	-5.73086
7941863				-0.0709342	5.98129	-1.24561	0.216628	0.421121	-5.73095
8073585	serine hydrolase-like 2///serine hydrolase-like (pseudogene)	SERHL2///SERHL	253190///94009	-0.0521921	5.91473	-1.24557	0.21664	0.421121	-5.73099
8047561				0.0594014	2.8191	1.24553	0.216655	0.421126	-5.73104
7900957	Kruppel like factor 17	KLF17	128209	-0.0669867	5.51495	-1.24544	0.216688	0.421167	-5.73115
8132399	Yae1 domain containing 1	YAE1D1	57002	-0.128482	8.7555	-1.24529	0.216742	0.42123	-5.73133
8066345				-0.0759451	4.54676	-1.24522	0.216767	0.42123	-5.73141
8032755	zinc finger and BTB domain containing 7A	ZBTB7A	51341	-0.0626812	9.37255	-1.24521	0.216771	0.42123	-5.73142
8068126	GRIK1 antisense RNA 1	GRIK1-AS1	642976	-0.0571567	4.8337	-1.24516	0.216789	0.42123	-5.73148
8117727	olfactory receptor family 10 subfamily C member 1 (gene/pseudogene)	OR10C1	442194	0.0703553	5.073	1.24515	0.216794	0.42123	-5.7315
8100782				-0.0948778	9.08275	-1.24512	0.216804	0.42123	-5.73153
8076374	SNU13 homolog, small nuclear ribonucleoprotein (U4/U6.U5)///annexin A2	SNU13///ANXA2	4809///302	0.0721539	7.92981	1.24504	0.216835	0.42123	-5.73163
8121605	family with sequence similarity 26 member D	FAM26D	221301	0.0526678	4.37639	1.24493	0.216876	0.42123	-5.73177
7978054				-0.11918	6.25182	-1.24489	0.216888	0.42123	-5.73181
8023547				0.0556754	2.76853	1.24485	0.216902	0.42123	-5.73185
7894677				0.138111	3.45912	1.24484	0.216909	0.42123	-5.73188
8071036	S100 calcium binding protein B	S100B	6285	0.115309	5.53563	1.24482	0.216913	0.42123	-5.73189
8149218	long intergenic non-protein coding RNA 965///long intergenic non-protein coding RNA 965	LINC00965///LINC00965	349196///349196	-0.114064	6.37973	-1.24476	0.216936	0.42123	-5.73197
8149220	long intergenic non-protein coding RNA 965///long intergenic non-protein coding RNA 965	LINC00965///LINC00965	349196///349196	-0.114064	6.37973	-1.24476	0.216936	0.42123	-5.73197
8149222	long intergenic non-protein coding RNA 965///long intergenic non-protein coding RNA 965	LINC00965///LINC00965	349196///349196	-0.114064	6.37973	-1.24476	0.216936	0.42123	-5.73197
8149224	long intergenic non-protein coding RNA 965///long intergenic non-protein coding RNA 965	LINC00965///LINC00965	349196///349196	-0.114064	6.37973	-1.24476	0.216936	0.42123	-5.73197
8149226	long intergenic non-protein coding RNA 965///long intergenic non-protein coding RNA 965	LINC00965///LINC00965	349196///349196	-0.114064	6.37973	-1.24476	0.216936	0.42123	-5.73197
7937112	cilia and flagella associated protein 46	CFAP46	54777	-0.0590952	5.89093	-1.24471	0.216953	0.421239	-5.73202
7921526	phosphatidylinositol glycan anchor biosynthesis class M	PIGM	93183	-0.0890384	8.57928	-1.24456	0.217009	0.421294	-5.73221
8116649	tubulin beta 2A class IIa	TUBB2A	7280	-0.0815414	7.24746	-1.24453	0.21702	0.421294	-5.73224
8116653	tubulin beta 2A class IIa	TUBB2A	7280	-0.0815414	7.24746	-1.24453	0.21702	0.421294	-5.73224
8033598	zinc finger protein 414	ZNF414	84330	-0.0572623	8.12581	-1.24444	0.217055	0.421337	-5.73236
8167878				-0.12088	3.8973	-1.24439	0.217072	0.421347	-5.73242
7895765				-0.119943	4.64696	-1.24427	0.217118	0.421407	-5.73256
7909811				0.102964	5.5445	1.24423	0.217129	0.421407	-5.7326
7949553	cation channel sperm associated 1	CATSPER1	117144	-0.0557937	5.83592	-1.2442	0.217142	0.421409	-5.73265
8044849	protein tyrosine phosphatase, non-receptor type 4	PTPN4	5775	-0.0670454	6.94338	-1.24416	0.217156	0.42141	-5.73269
8108720	protocadherin beta 9	PCDHB9	56127	0.088889	5.2462	1.24406	0.217192	0.421437	-5.73281
8043071	dynein axonemal heavy chain 6	DNAH6	1768	-0.0668253	4.58568	-1.24405	0.217195	0.421437	-5.73282
7970947				0.0517094	3.92045	1.24397	0.217224	0.42147	-5.73292
7943919	tetratricopeptide repeat domain 12	TTC12	54970	-0.0667686	6.92938	-1.24393	0.217239	0.421473	-5.73297
7971367				-0.0557797	3.54822	-1.24387	0.217263	0.421473	-5.73304
8121559				-0.0750836	4.48942	-1.24387	0.217264	0.421473	-5.73305
7919612	histone cluster 2, H3d///histone cluster 2, H3a///histone cluster 2, H3c	HIST2H3D///HIST2H3A///HIST2H3C	653604///333932///126961	0.153784	10.4909	1.24376	0.217303	0.42152	-5.73318
8148580	chromosome 8 open reading frame 31	C8orf31	286122	-0.0653012	5.79736	-1.24373	0.217314	0.42152	-5.73321
8016519				-0.160128	7.68445	-1.24349	0.2174	0.42165	-5.7335
7896607				-0.175149	4.75158	-1.24348	0.217406	0.42165	-5.73352
7931181	H6 family homeobox 3	HMX3	340784	-0.0990778	7.65159	-1.24341	0.217431	0.42167	-5.7336
8121209	POU class 3 homeobox 2	POU3F2	5454	-0.0627709	6.72587	-1.24338	0.217442	0.42167	-5.73363
8080445	inter-alpha-trypsin inhibitor heavy chain 1	ITIH1	3697	-0.0631795	5.48721	-1.2433	0.217472	0.421704	-5.73373
8029318	immunity related GTPase cinema	IRGC	56269	-0.0787653	5.62872	-1.24326	0.217485	0.421704	-5.73378
7928342	nudix hydrolase 13	NUDT13	25961	-0.0791804	5.09683	-1.24322	0.2175	0.42171	-5.73383
7902396	small nucleolar RNA, C/D box 45C	SNORD45C	692085	0.100331	5.63181	1.24316	0.217522	0.421727	-5.7339
8096098	COP9 signalosome subunit 4	COPS4	51138	0.0973333	7.48026	1.24301	0.217577	0.421783	-5.73408
8170257	uncharacterized LOC645188	LOC645188	645188	-0.0821307	3.67885	-1.243	0.21758	0.421783	-5.73409
8059902	uncharacterized LOC93463	LOC93463	93463	-0.0660103	5.33989	-1.24298	0.217589	0.421783	-5.73412
7973754				0.0606003	3.11861	1.2429	0.217619	0.421817	-5.73422
8114829	Yip1 domain family member 5	YIPF5	81555	-0.0944735	8.8527	-1.24281	0.217649	0.421851	-5.73432
8014376	TBC1 domain family member 3I///TBC1 domain family member 3E///TBC1 domain family member-like///TBC1 domain family member 3L///TBC1 domain family member 3K///TBC1 domain family member 3G///TBC1 domain family member 3H///TBC1 domain family member 3///TBC1 domain family member 3 pseudogene 2///TBC1 domain family member 3C///TBC1 domain family member 3B///TBC1 domain family member 3F	TBC1D3I///TBC1D3E///LOC101060389///TBC1D3L///TBC1D3K///TBC1D3G///TBC1D3H///TBC1D3///TBC1D3P2///TBC1D3C///TBC1D3B///TBC1D3F	102724862///102723859///101060389///101060376///101060351///101060321///729877///729873///440452///414060///414059///84218	-0.103095	8.08939	-1.24269	0.217693	0.421909	-5.73446
8039210				0.0473472	2.94434	1.24264	0.217713	0.421909	-5.73453
8010622				-0.0814748	3.96085	-1.24263	0.217717	0.421909	-5.73454
8126212				-0.0650674	7.82159	-1.24256	0.217743	0.421934	-5.73462
8027824	myelin associated glycoprotein	MAG	4099	-0.0662536	5.38052	-1.24247	0.217777	0.421975	-5.73473
8173924				-0.0766541	4.64022	-1.24195	0.217965	0.422315	-5.73535
7964665	dpy-19 like 2	DPY19L2	283417	0.114171	5.22279	1.2418	0.21802	0.422398	-5.73554
8122856				-0.0976646	5.41614	-1.24167	0.218068	0.422466	-5.73569
8075118	crystallin beta B1	CRYBB1	1414	-0.0680991	6.41717	-1.24141	0.218166	0.42263	-5.73601
7915640	eukaryotic translation initiation factor 2B subunit gamma	EIF2B3	8891	0.0936819	6.31726	1.24136	0.218184	0.42264	-5.73607
8151207				0.106192	3.91913	1.24125	0.218221	0.42267	-5.7362
8115847				-0.160351	8.46745	-1.24125	0.218224	0.42267	-5.73621
7938012	TRIM6-TRIM34 readthrough///tripartite motif containing 6///tripartite motif containing 34	TRIM6-TRIM34///TRIM6///TRIM34	445372///117854///53840	-0.0643994	5.84264	-1.24107	0.21829	0.422739	-5.73642
8055171				-0.138957	5.56206	-1.241	0.218316	0.422739	-5.73651
7919269	RNA, U1 small nuclear 1///RNA, U1 small nuclear 2///RNA, U1 small nuclear 3///RNA, variant U1 small nuclear 7///RNA, variant U1 small nuclear 18///RNA, U1 small nuclear 4	RNU1-1///RNU1-2///RNU1-3///RNVU1-7///RNVU1-18///RNU1-4	26871///26870///26869///26864///26863///6060	-0.176889	12.2191	-1.241	0.218317	0.422739	-5.73651
7919349	RNA, U1 small nuclear 1///RNA, U1 small nuclear 2///RNA, U1 small nuclear 3///RNA, variant U1 small nuclear 7///RNA, variant U1 small nuclear 18///RNA, U1 small nuclear 4	RNU1-1///RNU1-2///RNU1-3///RNVU1-7///RNVU1-18///RNU1-4	26871///26870///26869///26864///26863///6060	-0.176889	12.2191	-1.241	0.218317	0.422739	-5.73651
8124144	DEK proto-oncogene	DEK	7913	0.0793945	9.22494	1.24097	0.218326	0.422739	-5.73654
8019716	TBC1 domain family member 3I///TBC1 domain family member 3E///TBC1 domain family member-like///TBC1 domain family member 3L///TBC1 domain family member 3K///TBC1 domain family member 3G///TBC1 domain family member 3H///TBC1 domain family member 3///TBC1 domain family member 3 pseudogene 2///TBC1 domain family member 3C///TBC1 domain family member 3B///TBC1 domain family member 3F	TBC1D3I///TBC1D3E///LOC101060389///TBC1D3L///TBC1D3K///TBC1D3G///TBC1D3H///TBC1D3///TBC1D3P2///TBC1D3C///TBC1D3B///TBC1D3F	102724862///102723859///101060389///101060376///101060351///101060321///729877///729873///440452///414060///414059///84218	-0.103883	8.25643	-1.24091	0.218347	0.422739	-5.73661
7956159	ribosomal protein L41	RPL41	6171	-0.0653358	8.07907	-1.24088	0.218357	0.422739	-5.73664
7967473	eukaryotic translation initiation factor 2B subunit alpha	EIF2B1	1967	-0.05873	8.80052	-1.24087	0.218362	0.422739	-5.73666
7997179	dihydroorotate dehydrogenase (quinone)	DHODH	1723	0.0721266	6.38927	1.24062	0.218454	0.422892	-5.73696
8125903	tubby like protein 1	TULP1	7287	-0.064667	6.27006	-1.24058	0.21847	0.422899	-5.73701
8143885	gastrulation brain homeobox 1	GBX1	2636	-0.0719948	5.6523	-1.24042	0.218528	0.422987	-5.7372
8138882	neuronal differentiation 6	NEUROD6	63974	-0.0631362	4.45634	-1.24034	0.218557	0.422987	-5.7373
8114918				-0.0949603	5.23689	-1.24032	0.218563	0.422987	-5.73731
7894631				0.18432	5.26181	1.24028	0.218578	0.422987	-5.73737
8097749				0.098449	4.62541	1.24028	0.218579	0.422987	-5.73737
8075198				0.0728347	3.61332	1.24022	0.2186	0.422991	-5.73744
7895570				0.192682	3.75221	1.24021	0.218606	0.422991	-5.73746
8108558	solute carrier family 35 member A4	SLC35A4	113829	-0.0886919	9.5101	-1.24002	0.218675	0.423098	-5.73768
8138231	thrombospondin type 1 domain containing 7A	THSD7A	221981	0.116262	5.84325	1.23985	0.218736	0.423193	-5.73788
8021832	ATPase phospholipid transporting 9B (putative)	ATP9B	374868	0.0544896	7.34725	1.23952	0.218859	0.423406	-5.73828
8033330				0.0611982	3.01616	1.23944	0.218888	0.423434	-5.73838
7982094	small nucleolar RNA, C/D box 115-44	SNORD115-44	100033818	-0.113795	3.70494	-1.23941	0.218899	0.423434	-5.73841
8022022	lipin 2	LPIN2	9663	0.111887	8.63296	1.23931	0.218935	0.423474	-5.73853
7979811				-0.135635	3.5721	-1.23921	0.218971	0.423474	-5.73865
7894322				0.189591	5.45186	1.23916	0.218992	0.423474	-5.73872
7997569	adenosine deaminase domain containing 2	ADAD2	161931	-0.0790446	7.27604	-1.23916	0.218992	0.423474	-5.73872
8013753	nine-amino acid residue-repeats///RAB34, member RAS oncogene family	NARR///RAB34	100861437///83871	0.1713	6.73942	1.23915	0.218996	0.423474	-5.73873
8031629	zinc finger and SCAN domain containing 5B///zinc finger and SCAN domain containing 5A	ZSCAN5B///ZSCAN5A	342933///79149	-0.0748577	6.6258	-1.23914	0.218999	0.423474	-5.73874
8081799	T-cell immunoreceptor with Ig and ITIM domains	TIGIT	201633	-0.130812	5.9773	-1.23911	0.219009	0.423474	-5.73877
7952810	immunoglobulin superfamily member 9B	IGSF9B	22997	-0.140651	5.91303	-1.23904	0.219037	0.423504	-5.73887
7892716				0.160645	6.15062	1.23892	0.219078	0.423547	-5.739
7894894				-0.11432	8.54449	-1.23888	0.219094	0.423547	-5.73905
7894518				0.146496	6.60262	1.23887	0.219098	0.423547	-5.73906
8097505				0.0519028	3.24857	1.23868	0.21917	0.423663	-5.7393
7928316				-0.0594749	4.22259	-1.23844	0.219256	0.4238	-5.73958
7923772	LEM domain containing 1	LEMD1	93273	0.0645132	4.75837	1.23841	0.219267	0.4238	-5.73961
8118061	diffuse panbronchiolitis critical region 1	DPCR1	135656	0.462285	5.86575	1.23821	0.219343	0.423922	-5.73986
8103494	neuropeptide Y receptor Y1///neuropeptide Y receptor Y1	NPY1R///NPY1R	4886///4886	-0.178173	4.14238	-1.23804	0.219403	0.423961	-5.74006
7904921				-0.115552	5.04388	-1.23804	0.219403	0.423961	-5.74006
7895193				0.0990481	9.48065	1.23802	0.219412	0.423961	-5.74009
7892981				-0.120836	9.60355	-1.238	0.219418	0.423961	-5.74011
8007427	amine oxidase, copper containing 3	AOC3	8639	-0.0900672	7.79747	-1.23798	0.219426	0.423961	-5.74013
8075981	chromosome 22 open reading frame 23	C22orf23	84645	-0.0719193	5.79365	-1.23777	0.219504	0.424085	-5.74039
7895142				0.238753	3.09385	1.23766	0.219543	0.424138	-5.74052
7976544	T-cell leukemia/lymphoma 1B	TCL1B	9623	-0.0627522	5.20178	-1.23758	0.219573	0.424165	-5.74061
8139840	endogenous retrovirus group 3 member 1	ERV3-1	2086	-0.139035	7.71412	-1.23756	0.219583	0.424165	-5.74064
7893788				-0.11758	8.77152	-1.2375	0.219604	0.42418	-5.74071
8079019	ribosomal protein S27///ribosomal protein S27	RPS27///RPS27	6232///6232	-0.0952391	11.4038	-1.23739	0.219645	0.424235	-5.74085
8098902				-0.0948012	5.11275	-1.23731	0.219673	0.424262	-5.74094
7958207				0.158233	5.28946	1.23728	0.219684	0.424262	-5.74097
8076461				-0.128912	10.5782	-1.23724	0.2197	0.424268	-5.74103
8015806	ETS variant 4	ETV4	2118	-0.115247	6.69665	-1.23715	0.219734	0.424285	-5.74114
8021919	tubulin beta pseudogene 5///tubulin beta 8 class VIII///tubulin beta 8 class VIII pseudogene 7	TUBBP5///TUBB8///TUBB8P7	643224///347688///197331	-0.0483685	7.74262	-1.23714	0.219735	0.424285	-5.74114
8011732				-0.0616481	4.94642	-1.23707	0.219761	0.424311	-5.74122
8047125				-0.0761885	4.38841	-1.23698	0.219794	0.424345	-5.74133
8150584				0.0906842	3.88837	1.23696	0.219804	0.424345	-5.74136
7987405	RAS guanyl releasing protein 1	RASGRP1	10125	0.238292	7.39321	1.23684	0.219847	0.424405	-5.7415
8063187	EYA transcriptional coactivator and phosphatase 2	EYA2	2139	0.136917	6.40098	1.23674	0.219884	0.42445	-5.74162
7896779	kelch like family member 17	KLHL17	339451	0.0633513	7.40649	1.2367	0.219898	0.424453	-5.74167
7893110				0.135253	6.03977	1.23637	0.220021	0.424665	-5.74207
8061129	mitochondrial genome maintenance exonuclease 1///mitochondrial genome maintenance exonuclease 1	MGME1///MGME1	92667///92667	-0.0990967	7.089	-1.23618	0.220089	0.424752	-5.74229
7906819	activating transcription factor 6	ATF6	22926	0.0681205	9.51988	1.23618	0.220091	0.424752	-5.7423
8007312	tubulin gamma 2	TUBG2	27175	0.110049	7.34465	1.23599	0.220163	0.424865	-5.74253
8051001	cell growth regulator with EF-hand domain 1	CGREF1	10669	0.104538	6.38819	1.23591	0.22019	0.424885	-5.74262
8028084	amyloid beta precursor like protein 1	APLP1	333	-0.0559896	6.26283	-1.23589	0.220199	0.424885	-5.74265
8072573				0.0724746	3.9491	1.23583	0.220221	0.424904	-5.74272
8167973	hephaestin	HEPH	9843	-0.224329	9.80845	-1.23562	0.220297	0.425021	-5.74297
8148198	WDYHV motif containing 1	WDYHV1	55093	0.0798094	5.59616	1.23557	0.220318	0.425021	-5.74303
7952350	sodium voltage-gated channel beta subunit 3	SCN3B	55800	-0.0772923	6.12405	-1.23556	0.22032	0.425021	-5.74304
8133623				-0.133348	6.57604	-1.23534	0.220401	0.425128	-5.7433
8139975				-0.133348	6.57604	-1.23534	0.220401	0.425128	-5.7433
7929945				-0.071623	5.92715	-1.23515	0.220471	0.425155	-5.74353
8114526	DnaJ heat shock protein family (Hsp40) member C18	DNAJC18	202052	0.0702854	6.55142	1.23513	0.22048	0.425155	-5.74356
7919715	acidic nuclear phosphoprotein 32 family member E	ANP32E	81611	0.132812	7.41256	1.23512	0.220484	0.425155	-5.74357
7939912	tripartite motif containing 48	TRIM48	79097	0.0874394	4.91421	1.2351	0.22049	0.425155	-5.74359
8015526	lysine acetyltransferase 2A	KAT2A	2648	0.0983628	8.48622	1.23508	0.220499	0.425155	-5.74362
8094301	slit guidance ligand 2	SLIT2	9353	0.16797	5.92086	1.23507	0.220503	0.425155	-5.74363
8068422	dopey family member 2	DOPEY2	9980	0.123476	8.33094	1.23506	0.220505	0.425155	-5.74364
8095800				0.126721	7.62909	1.235	0.220526	0.425163	-5.74371
8166015	male-specific lethal 3 homolog (Drosophila)	MSL3	10943	0.127747	7.56535	1.23498	0.220535	0.425163	-5.74373
7893523				0.146605	5.8847	1.23481	0.220597	0.42526	-5.74394
8144448	family with sequence similarity 90, member A2 pseudogene///putative protein FAM90A10///putative protein FAM90A7///family with sequence similarity 90, member A7 pseudogene///family with sequence similarity 90 member A1	FAM90A2P///FAM90A10P///FAM90A7P///FAM90A25P///FAM90A1	729689///441328///441317///389633///55138	-0.0716264	6.12956	-1.23458	0.220684	0.4254	-5.74422
8152821	CCDC26 long non-coding RNA	CCDC26	137196	-0.0615992	4.63145	-1.23455	0.220696	0.4254	-5.74426
8086075				0.0936832	5.27563	1.23424	0.220809	0.425547	-5.74462
8086139				-0.0962231	4.3878	-1.23424	0.22081	0.425547	-5.74462
8035600	transmembrane protein 161A	TMEM161A	54929	0.0682865	7.38634	1.23424	0.22081	0.425547	-5.74463
8004416	cholinergic receptor nicotinic beta 1 subunit	CHRNB1	1140	-0.0792482	6.85802	-1.23398	0.220907	0.425709	-5.74494
8137874	caspase recruitment domain family member 11	CARD11	84433	-0.206995	7.00621	-1.23392	0.220928	0.425709	-5.74501
7944952	keratin 18 pseudogene 59	KRT18P59	399965	0.0582801	5.28276	1.23388	0.220943	0.425709	-5.74506
8001185	DnaJ heat shock protein family (Hsp40) member A2///DnaJ heat shock protein family (Hsp40) member A2	DNAJA2///DNAJA2	10294///10294	-0.0962089	8.31804	-1.23387	0.220946	0.425709	-5.74506
8047241				-0.0900952	5.2923	-1.2338	0.220973	0.425733	-5.74515
8156112				-0.072326	6.11746	-1.23377	0.220984	0.425733	-5.74519
8058386				-0.0684074	4.0391	-1.23372	0.221001	0.425742	-5.74524
7983290	SERF2-C15orf63 readthrough///small EDRK-rich factor 2	SERF2-C15ORF63///SERF2	100529067///10169	-0.0644443	8.16093	-1.23352	0.221077	0.425862	-5.74549
7896262				-0.276003	6.34202	-1.23348	0.221089	0.425862	-5.74553
7942287				-0.0815098	4.6196	-1.23343	0.221109	0.425865	-5.74559
7935288	oligodendrocytic myelin paranodal and inner loop protein	OPALIN	93377	-0.0604896	5.26728	-1.23341	0.221116	0.425865	-5.74562
8167027	regucalcin	RGN	9104	0.236263	5.1713	1.23332	0.22115	0.425905	-5.74572
7961875	lamin tail domain containing 1	LMNTD1	160492	0.0674494	4.05372	1.23317	0.221204	0.425984	-5.7459
8052940	poly(A) binding protein interacting protein 2B///vacuolar protein sorting 36 homolog	PAIP2B///VPS36	400961///51028	-0.130774	6.38935	-1.23314	0.221218	0.425986	-5.74594
8176276	ATRX, chromatin remodeler	ATRX	546	0.127291	6.64713	1.23308	0.221241	0.425992	-5.74602
7998457	unkempt family like zinc finger	UNKL	64718	-0.0735479	7.08763	-1.23306	0.221246	0.425992	-5.74603
8135048	mucin 17, cell surface associated	MUC17	140453	-0.389024	11.7806	-1.23296	0.221285	0.426042	-5.74616
8113699				-0.0866389	5.49511	-1.23284	0.221329	0.426058	-5.7463
8169683	zinc finger and BTB domain containing 33	ZBTB33	10009	-0.0725401	7.95676	-1.23282	0.221335	0.426058	-5.74632
8070714				-0.063157	4.02815	-1.23279	0.221347	0.426058	-5.74636
8076382				-0.0659771	4.4676	-1.23278	0.221349	0.426058	-5.74637
8157264	solute carrier family 31 member 2	SLC31A2	1318	0.131815	8.64598	1.23274	0.221367	0.426058	-5.74642
8007976	aminopeptidase puromycin sensitive	NPEPPS	9520	0.0763885	9.53531	1.23273	0.22137	0.426058	-5.74643
8047536				-0.0542586	4.04899	-1.23267	0.221391	0.426072	-5.7465
8162884	aldolase, fructose-bisphosphate B	ALDOB	229	-0.383269	12.9255	-1.23262	0.22141	0.426085	-5.74656
8051361	steroid 5 alpha-reductase 2	SRD5A2	6716	-0.0582468	5.53502	-1.23257	0.221427	0.426093	-5.74662
8139656	growth factor receptor bound protein 10	GRB10	2887	-0.116921	7.86546	-1.23249	0.221457	0.426126	-5.74671
7894185				-0.0513453	12.938	-1.23226	0.221542	0.426266	-5.74699
8016878	CUE domain containing 1	CUEDC1	404093	-0.074868	7.43687	-1.23203	0.221629	0.426407	-5.74727
7909642	vasohibin 2	VASH2	79805	-0.0770951	6.65297	-1.23199	0.221643	0.426411	-5.74731
8157841				0.0637864	3.88417	1.23194	0.221662	0.426413	-5.74737
7964640				0.0947957	3.88644	1.23192	0.22167	0.426413	-5.7474
8161906	G protein subunit alpha q	GNAQ	2776	0.094224	9.91059	1.23165	0.22177	0.426565	-5.74772
7999304	eukaryotic elongation factor 2 lysine methyltransferase	EEF2KMT	196483	0.0698417	7.14774	1.23164	0.221775	0.426565	-5.74774
7895344				0.231867	4.94451	1.23159	0.221792	0.426572	-5.74779
8111197				0.0846485	3.32261	1.23156	0.221804	0.426572	-5.74783
8106633	mutS homolog 3	MSH3	4437	-0.0796332	8.27614	-1.23149	0.22183	0.426598	-5.74792
8087883	microRNA 135a-1	MIR135A1	406925	-0.0669789	5.02461	-1.23135	0.221883	0.426652	-5.74809
7945894				0.149983	6.07913	1.23134	0.221884	0.426652	-5.74809
8091757	tripartite motif containing 59	TRIM59	286827	0.150529	6.31208	1.23124	0.221921	0.426676	-5.74821
7894038				0.236318	4.35966	1.23124	0.221922	0.426676	-5.74821
8052834	chromosome 2 open reading frame 42	C2orf42	54980	-0.0836217	6.87798	-1.23112	0.221967	0.426738	-5.74836
7913976				-0.0535692	3.60048	-1.23095	0.22203	0.426834	-5.74856
7892614				0.17073	4.17101	1.23081	0.222081	0.426907	-5.74872
7918153				0.100446	7.69433	1.23064	0.222147	0.426989	-5.74893
7894616				-0.16573	3.90498	-1.23061	0.222158	0.426989	-5.74897
8094190	coiled-coil and C2 domain containing 2A	CC2D2A	57545	0.0946984	5.37957	1.2306	0.222162	0.426989	-5.74898
7939922				-0.0780363	4.69913	-1.23039	0.222237	0.427076	-5.74922
7894957				-0.20935	4.95096	-1.23038	0.222243	0.427076	-5.74924
7974166	Fanconi anemia complementation group M	FANCM	57697	0.0925344	5.26749	1.23037	0.222246	0.427076	-5.74925
7923175	microRNA 181a-1	MIR181A1	406995	-0.0910562	3.87265	-1.23031	0.222268	0.427094	-5.74932
7958466	acetyl-CoA carboxylase beta	ACACB	32	0.120991	8.01152	1.23022	0.2223	0.427118	-5.74942
7895356				-0.0849065	9.63275	-1.23021	0.222307	0.427118	-5.74945
8008195	uncharacterized FLJ40194	FLJ40194	124871	-0.0725758	5.5347	-1.23014	0.222332	0.427143	-5.74953
7998965				-0.0908452	5.71246	-1.22989	0.222426	0.427299	-5.74983
7894189				-0.13365	9.87287	-1.22982	0.222451	0.427322	-5.74991
7933665	mannose binding lectin 2	MBL2	4153	-0.0835334	5.46172	-1.22975	0.222477	0.427347	-5.74999
8147371				0.0966145	5.80885	1.22964	0.222516	0.427375	-5.75012
7895024				0.209703	5.80818	1.22964	0.222517	0.427375	-5.75012
8056829	corepressor interacting with RBPJ, 1	CIR1	9541	0.0955332	7.04681	1.22949	0.222572	0.427455	-5.7503
7899005	transmembrane protein 50A	TMEM50A	23585	0.0655301	10.9757	1.22924	0.222666	0.427611	-5.7506
7896006				0.139826	3.49244	1.2292	0.222682	0.427617	-5.75065
8166213	S100 calcium binding protein G	S100G	795	0.122905	4.02406	1.22909	0.222723	0.42767	-5.75078
8095886	C-X-C motif chemokine ligand 13	CXCL13	10563	-0.590605	6.49304	-1.22893	0.222782	0.42776	-5.75097
8094139	defensin beta 131	DEFB131	644414	0.177191	4.06314	1.2288	0.222832	0.427832	-5.75113
8073081	apolipoprotein B mRNA editing enzyme catalytic subunit 3F	APOBEC3F	200316	0.151323	7.08868	1.22873	0.222855	0.427851	-5.7512
8063534				0.0953382	3.30233	1.22838	0.222988	0.428071	-5.75163
7992197				-0.0704436	6.73528	-1.22835	0.223	0.428071	-5.75167
7896035				0.141069	3.81374	1.22832	0.223008	0.428071	-5.75169
8157308	chromosome 9 open reading frame 43	C9orf43	257169	0.0589432	5.72797	1.22815	0.223074	0.428173	-5.7519
8006746	TBC1 domain family member 3I///TBC1 domain family member 3E///TBC1 domain family member-like///TBC1 domain family member 3L///TBC1 domain family member 3K///TBC1 domain family member 3G///TBC1 domain family member 3H///TBC1 domain family member 3///TBC1 domain family member 3 pseudogene 2///TBC1 domain family member 3C///TBC1 domain family member 3B///TBC1 domain family member 3F	TBC1D3I///TBC1D3E///LOC101060389///TBC1D3L///TBC1D3K///TBC1D3G///TBC1D3H///TBC1D3///TBC1D3P2///TBC1D3C///TBC1D3B///TBC1D3F	102724862///102723859///101060389///101060376///101060351///101060321///729877///729873///440452///414060///414059///84218	-0.104445	8.19232	-1.22776	0.223219	0.428425	-5.75236
8171295				0.0850441	5.7403	1.2275	0.223315	0.428586	-5.75267
7912248	microRNA 34a	MIR34A	407040	-0.0816996	4.46365	-1.2273	0.223391	0.428707	-5.75291
8022378				0.0681316	3.91398	1.22709	0.223471	0.428835	-5.75317
7974387	serine/threonine/tyrosine interacting protein	STYX	6815	-0.0956557	8.23444	-1.227	0.223503	0.428871	-5.75327
7908382	regulator of G-protein signaling 21	RGS21	431704	0.0640403	4.22279	1.22692	0.223535	0.428894	-5.75337
7962918	Wnt family member 10B	WNT10B	7480	-0.0710565	6.91429	-1.2269	0.22354	0.428894	-5.75339
7892886				-0.125669	4.95377	-1.22687	0.223553	0.428894	-5.75343
7997829	uncharacterized LOC100289580	LOC100289580	100289580	-0.0688182	5.57632	-1.2267	0.223614	0.428972	-5.75363
8156450				-0.0817527	3.98576	-1.22669	0.22362	0.428972	-5.75364
8082570				-0.0869717	4.48898	-1.22654	0.223676	0.429055	-5.75382
8154721	interferon kappa	IFNK	56832	-0.0577448	4.2106	-1.22644	0.223711	0.429076	-5.75393
8091588	G protein-coupled receptor 149	GPR149	344758	-0.0641426	5.53718	-1.22644	0.223713	0.429076	-5.75394
7896571				0.139863	3.4147	1.22634	0.22375	0.429124	-5.75406
8122740				0.108986	6.85367	1.22625	0.223785	0.429165	-5.75417
7993622	inositol 1,4,5-trisphosphate receptor interacting protein like 2	ITPRIPL2	162073	0.113989	7.73301	1.22618	0.223811	0.42919	-5.75425
8133000				0.0583526	2.8243	1.22594	0.223901	0.429339	-5.75454
8056995	tetratricopeptide repeat domain 30B	TTC30B	150737	0.112636	5.80782	1.22559	0.22403	0.429542	-5.75495
7893206				-0.154454	5.55433	-1.22558	0.224033	0.429542	-5.75496
7894946				0.186934	3.63665	1.22541	0.224097	0.429639	-5.75516
8120981				-0.0887876	5.71625	-1.22527	0.224152	0.429669	-5.75534
7990031				-0.0549805	5.52516	-1.22526	0.224152	0.429669	-5.75534
8064601	DDRGK domain containing 1	DDRGK1	65992	-0.0609625	8.05829	-1.22522	0.224168	0.429669	-5.75539
7894602				0.114242	3.06697	1.22522	0.224171	0.429669	-5.75539
7975113	CHURC1-FNTB readthrough///churchill domain containing 1	CHURC1-FNTB///CHURC1	100529261///91612	-0.0892885	7.61233	-1.2252	0.224177	0.429669	-5.75541
8022728	desmocollin 1	DSC1	1823	-0.0795611	4.94319	-1.22501	0.224248	0.42978	-5.75564
8055404	uncharacterized LOC107985946	LOC107985946	107985946	0.0602439	6.79781	1.22489	0.224293	0.429842	-5.75578
8103222	ribosomal protein S3A	RPS3A	6189	-0.0964901	9.64767	-1.22485	0.224308	0.429846	-5.75583
8028119	WD repeat domain 62	WDR62	284403	0.0528551	6.74047	1.22477	0.224337	0.429861	-5.75592
8171881				0.0506394	3.07158	1.22474	0.224348	0.429861	-5.75596
8003922	mediator complex subunit 11	MED11	400569	-0.0745877	7.52654	-1.22472	0.224355	0.429861	-5.75598
8048896				-0.0632833	4.03748	-1.22459	0.224404	0.429925	-5.75614
7895348				0.178513	4.10854	1.22457	0.224414	0.429925	-5.75617
8031992	uncharacterized LOC100133331///uncharacterized LOC100132217///uncharacterized LOC100132062///uncharacterized LOC729737///uncharacterized LOC729218///long intergenic non-protein coding RNA 1000///uncharacterized LOC401357///long intergenic non-protein coding RNA 1061///long intergenic non-protein coding RNA 1002///long intergenic non-protein coding RNA 999///long intergenic non-protein coding RNA 265///uncharacterized LOC100132062///long intergenic non-protein coding RNA 1347///long intergenic non-protein coding RNA 1000	LOC100133331///LOC100132217///LOC100132062///LOC729737///LOC729218///LINC01000///LOC401357///LINC01061///LINC01002///LINC00999///LINC00265///LOC100132062///LINC01347///LINC01000	100133331///100132217///100132062///729737///729218///402483///401357///401149///399844///399744///349114///100132062///731275///402483	0.101019	9.29898	1.2245	0.22444	0.429951	-5.75625
7896338				0.106993	7.21212	1.22445	0.224457	0.429954	-5.7563
8093332	zinc finger protein 876, pseudogene	ZNF876P	642280	-0.12956	4.83546	-1.22442	0.224468	0.429954	-5.75634
7966996	ribosomal protein lateral stalk subunit P0	RPLP0	6175	0.0826927	10.3991	1.22437	0.224487	0.429967	-5.7564
8108134	DEAD-box helicase 46	DDX46	9879	0.0715548	8.24216	1.2242	0.224552	0.430065	-5.7566
8165024	chromosome 9 open reading frame 116	C9orf116	138162	0.0513084	6.32446	1.22381	0.224697	0.430318	-5.75706
8016735	long intergenic non-protein coding RNA 483	LINC00483	55018	-0.254882	9.20308	-1.22377	0.224711	0.430322	-5.75711
8167866	PAGE family member 2	PAGE2	203569	0.0829388	4.19523	1.22365	0.224757	0.430362	-5.75725
8154527				-0.140609	6.17876	-1.22365	0.224759	0.430362	-5.75726
7893386				0.101913	12.7159	1.22351	0.224809	0.430395	-5.75742
7942544	ring finger protein 169	RNF169	254225	0.0771669	7.74494	1.22351	0.224811	0.430395	-5.75743
7971015	SMAD family member 9	SMAD9	4093	0.115077	7.24749	1.22347	0.224824	0.430395	-5.75747
8159583	glutamate ionotropic receptor NMDA type subunit 1	GRIN1	2902	-0.0602785	6.10666	-1.22346	0.224828	0.430395	-5.75748
7972557	G protein-coupled receptor 183	GPR183	1880	0.297933	6.08193	1.22327	0.2249	0.43051	-5.75771
8083737	microRNA 15b	MIR15B	406949	0.109797	4.06309	1.22318	0.224936	0.430553	-5.75782
8097782	ribosomal protein S3A	RPS3A	6189	-0.109881	10.4709	-1.22312	0.224955	0.430565	-5.75788
7994572	sorting nexin 29 pseudogene 2	SNX29P2	440352	-0.12119	6.93176	-1.22307	0.224977	0.430582	-5.75795
7901720	protein kinase AMP-activated catalytic subunit alpha 2	PRKAA2	5563	0.185407	5.94762	1.22297	0.225014	0.430614	-5.75807
7893839				-0.171289	4.53727	-1.22295	0.225019	0.430614	-5.75808
8157798				0.0779361	6.77731	1.22269	0.225118	0.430765	-5.75839
8176427				-0.0728651	5.76359	-1.22264	0.225137	0.430765	-5.75846
8177114				-0.0728651	5.76359	-1.22264	0.225137	0.430765	-5.75846
7939265	N-acetyltransferase 10	NAT10	55226	0.116925	7.73211	1.22257	0.225161	0.430776	-5.75853
7944351	forkhead box R1	FOXR1	283150	-0.0568628	5.45896	-1.22255	0.225169	0.430776	-5.75856
8032106	mediator complex subunit 16	MED16	10025	-0.0702617	8.567	-1.22252	0.225183	0.430778	-5.7586
7916627				-0.067128	4.99025	-1.22242	0.225221	0.430811	-5.75872
7905606	natriuretic peptide receptor 1	NPR1	4881	-0.0815895	5.98984	-1.22239	0.225232	0.430811	-5.75876
8043098				-0.0616302	3.43507	-1.22237	0.225239	0.430811	-5.75878
7895399				0.232095	4.71087	1.2223	0.225266	0.430826	-5.75886
8088680	EGF domain specific O-linked N-acetylglucosamine transferase	EOGT	285203	0.136539	7.4234	1.22228	0.225273	0.430826	-5.75888
8128329	MMS22 like, DNA repair protein	MMS22L	253714	0.123341	6.16217	1.22217	0.225312	0.430877	-5.75901
7927527				0.0942102	6.792	1.22209	0.225343	0.430886	-5.75911
7933593				0.0942102	6.792	1.22209	0.225343	0.430886	-5.75911
8009443	arylsulfatase G	ARSG	22901	0.103831	6.58484	1.22193	0.225402	0.430974	-5.75929
8062337				-0.0873916	7.87362	-1.2218	0.225454	0.431048	-5.75945
8139891	SBDS ribosome assembly guanine nucleotide exchange factor	SBDS	51119	-0.0842557	10.2198	-1.22171	0.225486	0.431067	-5.75956
8148020				-0.079823	5.41898	-1.2217	0.225489	0.431067	-5.75957
7946812	ribosomal protein S13	RPS13	6207	-0.116626	9.96671	-1.22165	0.225508	0.431078	-5.75963
7943892	neural cell adhesion molecule 1	NCAM1	4684	0.121104	6.23645	1.22159	0.225532	0.431098	-5.7597
8159243	protein phosphatase 1 regulatory subunit 26	PPP1R26	9858	-0.0588372	7.30021	-1.22153	0.225553	0.431115	-5.75977
7920810	gon-4 like	GON4L	54856	0.0560026	7.82833	1.22144	0.225589	0.431121	-5.75988
8147715				-0.0573192	4.28005	-1.22143	0.225591	0.431121	-5.75989
7905037				-0.0944823	6.51025	-1.22141	0.225601	0.431121	-5.75992
8148978	glutamate rich 1	ERICH1	157697	-0.0873842	5.3004	-1.22139	0.225609	0.431121	-5.75994
8012753	myosin heavy chain 2	MYH2	4620	-0.0562268	4.77375	-1.22134	0.225624	0.431125	-5.75999
7912994	intermediate filament family orphan 2	IFFO2	126917	0.106415	6.57524	1.22131	0.225636	0.431125	-5.76003
8013262	ubiquitin specific peptidase 32 pseudogene 2///ubiquitin specific peptidase 32 pseudogene 1///ubiquitin specific peptidase 32///ubiquitin specific peptidase 6	USP32P2///USP32P1///USP32///USP6	220594///162632///84669///9098	0.0918855	7.20521	1.22117	0.225688	0.431199	-5.76019
8085293	ghrelin/obestatin prepropeptide	GHRL	51738	-0.0786283	6.84495	-1.22101	0.22575	0.431292	-5.76039
8151532	fatty acid binding protein 4	FABP4	2167	-0.148737	4.38049	-1.22085	0.22581	0.431308	-5.76058
7923562	chitinase 1	CHIT1	1118	-0.108196	5.91285	-1.22079	0.225834	0.431308	-5.76065
8150032				-0.0718361	5.05275	-1.22074	0.22585	0.431308	-5.7607
7895531				-0.111722	6.32581	-1.22074	0.22585	0.431308	-5.7607
7896210				0.0779301	11.1154	1.22073	0.225857	0.431308	-5.76073
8115261	coiled-coil domain containing 69	CCDC69	26112	0.190231	7.46087	1.22072	0.225858	0.431308	-5.76073
7892701				0.0639781	12.7188	1.22071	0.225863	0.431308	-5.76075
8170786	lung carcinoma-associated 10	LCA10	100996465	0.0716035	6.69746	1.22071	0.225863	0.431308	-5.76075
7960821	apolipoprotein B mRNA editing enzyme catalytic subunit 1	APOBEC1	339	-0.316835	9.04219	-1.22068	0.225875	0.431308	-5.76078
8136932				0.089747	4.42675	1.22054	0.225927	0.431383	-5.76095
7910140				-0.0711207	5.21979	-1.22049	0.225947	0.431396	-5.76101
7906305				-0.0918375	6.89033	-1.2203	0.226017	0.431504	-5.76123
8019376	dihydrouridine synthase 1 like	DUS1L	64118	0.0645286	8.40106	1.21996	0.226146	0.431726	-5.76163
8060977	SLX4 interacting protein	SLX4IP	128710	0.0745487	7.53791	1.21992	0.226159	0.431727	-5.76168
8045301	sphingomyelin phosphodiesterase 4, neutral membrane (neutral sphingomyelinase-3) pseudogene///sphingomyelin phosphodiesterase 4	LOC150776///SMPD4	150776///55627	0.0579062	7.71949	1.21972	0.226237	0.43185	-5.76192
8025132	zinc finger protein 557	ZNF557	79230	-0.0678529	6.25849	-1.21953	0.226308	0.431962	-5.76215
7978710				-0.104256	5.18835	-1.21943	0.226345	0.432006	-5.76226
8067017	dolichyl-phosphate mannosyltransferase subunit 1, catalytic	DPM1	8813	-0.0944373	8.83856	-1.2193	0.226395	0.432077	-5.76242
7969114	SET domain bifurcated 2	SETDB2	83852	0.0914227	5.90975	1.2191	0.22647	0.432195	-5.76265
7992639	TBC1 domain family member 24	TBC1D24	57465	0.0642469	7.15434	1.21896	0.226521	0.432269	-5.76281
8028916	small nuclear ribonucleoprotein polypeptide A	SNRPA	6626	0.0818229	8.96756	1.2185	0.226697	0.43258	-5.76336
7952752	ADAM metallopeptidase with thrombospondin type 1 motif 8	ADAMTS8	11095	-0.0595528	6.53151	-1.21841	0.22673	0.432618	-5.76347
8112178	uncharacterized LOC100509780	LOC100509780	100509780	-0.0777894	4.48741	-1.21833	0.226759	0.432636	-5.76356
8148000	alanine and arginine rich domain containing protein	AARD	441376	-0.0539933	5.98395	-1.21832	0.226766	0.432636	-5.76358
7984257	RNA, U5A small nuclear 1	RNU5A-1	26831	-0.202518	6.61341	-1.21824	0.226796	0.43267	-5.76367
8058197				0.0977634	5.63012	1.21816	0.226823	0.432686	-5.76376
8157681	olfactory receptor family 1 subfamily L member 1	OR1L1	26737	-0.0795863	3.92351	-1.21812	0.22684	0.432686	-5.76381
8083616	myeloid leukemia factor 1	MLF1	4291	-0.0643098	4.71092	-1.2181	0.226849	0.432686	-5.76384
8018038	ATP binding cassette subfamily A member 5	ABCA5	23461	-0.198942	8.12436	-1.21807	0.226857	0.432686	-5.76386
7933978	atonal bHLH transcription factor 7	ATOH7	220202	-0.0792065	5.92092	-1.21771	0.226994	0.432915	-5.76429
7906642	kelch domain containing 9	KLHDC9	126823	0.0606816	5.49682	1.21769	0.227003	0.432915	-5.76432
7955142	calcium voltage-gated channel auxiliary subunit beta 3	CACNB3	784	-0.119034	8.16394	-1.21744	0.227096	0.433068	-5.76461
7896708				0.216374	7.87982	1.21737	0.227124	0.433096	-5.7647
7895922				0.0970519	2.97138	1.21721	0.227183	0.433173	-5.76488
7894016				0.209717	6.88731	1.21715	0.227206	0.433173	-5.76496
7952004	sodium voltage-gated channel beta subunit 4	SCN4B	6330	-0.0774842	6.59394	-1.21714	0.227209	0.433173	-5.76497
7986359	insulin like growth factor 1 receptor	IGF1R	3480	0.100768	7.98392	1.21712	0.227217	0.433173	-5.76499
7998843	protease, serine 27	PRSS27	83886	-0.072946	7.77431	-1.21688	0.227309	0.433324	-5.76528
8060839	cardiolipin synthase 1	CRLS1	54675	-0.109227	7.70124	-1.21684	0.227326	0.433332	-5.76533
7894782				-0.182111	6.70197	-1.21666	0.227391	0.433408	-5.76554
7931975				0.0681277	3.66072	1.21665	0.227397	0.433408	-5.76555
8070603	radial spoke head 1 homolog	RSPH1	89765	0.10728	6.55022	1.21663	0.227405	0.433408	-5.76558
7893369				0.160484	7.60055	1.21658	0.227424	0.43342	-5.76564
8180334	ubiquitin conjugating enzyme E2 D3	UBE2D3	7323	0.0459582	12.1842	1.21649	0.227456	0.433456	-5.76574
7900157	ribosomal protein S27///ribosomal protein S27	RPS27///RPS27	6232///6232	-0.0962913	11.1595	-1.21643	0.227478	0.433473	-5.76581
8166481	chromosome X open reading frame 58	CXorf58	254158	-0.0559703	4.03793	-1.21639	0.227496	0.433482	-5.76586
8133728	zona pellucida glycoprotein 3 (sperm receptor)	ZP3	7784	-0.0912692	5.98197	-1.21632	0.227522	0.433507	-5.76594
7896439				0.149977	7.80699	1.21623	0.227553	0.43354	-5.76604
8055287	mitotic spindle organizing protein 2A	MZT2A	653784	0.0657091	9.35685	1.2162	0.227565	0.43354	-5.76608
7956005	olfactory receptor family 2 subfamily AP member 1	OR2AP1	121129	-0.0711857	4.257	-1.21611	0.227599	0.433554	-5.76618
7892521				-0.0918882	8.36837	-1.21611	0.227599	0.433554	-5.76618
7932447				0.113646	3.5189	1.21592	0.227674	0.43366	-5.76642
7953812	polyhomeotic homolog 1	PHC1	1911	0.130177	7.28925	1.21586	0.227695	0.43366	-5.76648
8153065	microRNA 30b	MIR30B	407030	0.0874812	4.13238	1.21584	0.227702	0.43366	-5.7665
8112998	PP565	LOC645261	645261	-0.0656066	4.80917	-1.21583	0.227707	0.43366	-5.76652
8151549	inositol monophosphatase 1	IMPA1	3612	-0.142983	8.46598	-1.21572	0.227748	0.433712	-5.76665
8040522	major facilitator superfamily domain containing 2B	MFSD2B	388931	-0.103247	5.22485	-1.21568	0.227764	0.433712	-5.7667
7960068	nucleolar complex associated 4 homolog///nucleolar complex associated 4 homolog	NOC4L///NOC4L	79050///79050	0.0458238	7.11953	1.21565	0.227776	0.433712	-5.76674
8035271	abhydrolase domain containing 8	ABHD8	79575	-0.0530821	6.74955	-1.21562	0.227786	0.433712	-5.76677
8109368	G3BP stress granule assembly factor 1	G3BP1	10146	0.0888455	9.2651	1.21548	0.22784	0.433747	-5.76693
8058997	protein kinase AMP-activated non-catalytic subunit gamma 3	PRKAG3	53632	-0.0623028	5.96345	-1.21547	0.227841	0.433747	-5.76694
7939411	chromosome 11 open reading frame 74	C11orf74	119710	0.0822851	4.77569	1.21547	0.227844	0.433747	-5.76695
8105862	cyclin dependent kinase 7	CDK7	1022	-0.067478	6.89556	-1.21538	0.227878	0.433764	-5.76705
8177462	cyclin dependent kinase 7	CDK7	1022	-0.067478	6.89556	-1.21538	0.227878	0.433764	-5.76705
8062117				0.118904	4.39926	1.21521	0.22794	0.433856	-5.76725
8030563	sialic acid binding Ig like lectin 16 (gene/pseudogene)	SIGLEC16	400709	-0.0997562	5.55059	-1.21501	0.228018	0.43398	-5.76749
8032034	C2 calcium dependent domain containing 4C	C2CD4C	126567	-0.0892078	7.0701	-1.21495	0.228041	0.433999	-5.76756
7945829				0.0904148	5.65314	1.2149	0.228058	0.434006	-5.76761
8062766	MYB proto-oncogene like 2	MYBL2	4605	0.19762	8.03085	1.21481	0.228094	0.43405	-5.76773
8139778				-0.0962606	5.00981	-1.21457	0.228183	0.434177	-5.768
8112841	homer scaffolding protein 1	HOMER1	9456	0.130553	4.72045	1.21456	0.228187	0.434177	-5.76801
8146391				-0.0985168	5.02592	-1.2145	0.228212	0.4342	-5.76809
8014033				-0.0881597	3.7107	-1.21444	0.228232	0.434212	-5.76815
8137670	platelet derived growth factor subunit A	PDGFA	5154	-0.142041	8.62572	-1.2144	0.228247	0.434214	-5.7682
8070141	crystallin zeta like 1	CRYZL1	9946	0.0696141	6.64473	1.21437	0.228259	0.434214	-5.76824
8144399				-0.0757475	4.01223	-1.21427	0.228298	0.434217	-5.76836
8149239				-0.0757475	4.01223	-1.21427	0.228298	0.434217	-5.76836
7926443				0.104956	4.32986	1.21427	0.228299	0.434217	-5.76836
7927207	ankyrin repeat domain 30B pseudogene 3	ANKRD30BP3	338579	-0.0600749	4.06354	-1.2142	0.228325	0.434241	-5.76844
7896135				0.141688	6.10005	1.2141	0.228363	0.434289	-5.76856
7937073	long intergenic non-protein coding RNA 1164	LINC01164	399827	-0.0657596	6.44488	-1.21389	0.228443	0.434416	-5.76881
8097753	doublecortin like kinase 2	DCLK2	166614	-0.0864081	5.81733	-1.21354	0.228574	0.434639	-5.76922
8005903	SPT6 homolog, histone chaperone	SUPT6H	6830	0.0521221	9.33417	1.21314	0.228727	0.434905	-5.76969
8063209	uncharacterized LOC100131496	LOC100131496	100131496	-0.0741288	5.3704	-1.21304	0.228764	0.434951	-5.76981
8081339				0.0610599	3.96145	1.21289	0.228822	0.435007	-5.76999
7922717	regulator of G-protein signaling 16	RGS16	6004	0.107966	7.07949	1.21288	0.228826	0.435007	-5.77
8035793	zinc finger protein 737///zinc finger protein 737	ZNF737///ZNF737	100129842///100129842	-0.179219	8.67893	-1.21285	0.228836	0.435007	-5.77003
8116247	zinc finger protein 354A	ZNF354A	6940	0.0830277	6.56261	1.21283	0.228846	0.435007	-5.77006
7960700				-0.067059	5.24318	-1.21263	0.22892	0.435123	-5.77029
7892930				0.100425	10.8499	1.21256	0.228947	0.43515	-5.77037
8082406				-0.117145	5.79194	-1.21241	0.229005	0.435216	-5.77055
7929589				0.0936308	5.35373	1.2124	0.229008	0.435216	-5.77056
8034334	ZNF625-ZNF20 readthrough (NMD candidate)///zinc finger protein 20	ZNF625-ZNF20///ZNF20	100529855///7568	-0.0773575	5.32494	-1.21216	0.2291	0.43535	-5.77085
7892741				-0.126411	5.90546	-1.21215	0.229105	0.43535	-5.77086
7994339				-0.0673119	3.64501	-1.21205	0.229142	0.435396	-5.77098
8030220	PTPRF interacting protein alpha 3	PPFIA3	8541	-0.083102	6.38321	-1.21197	0.229171	0.435426	-5.77107
8033479	ELAV like RNA binding protein 1	ELAVL1	1994	-0.063352	8.13821	-1.21175	0.229255	0.435553	-5.77132
8090565	small nucleolar RNA, H/ACA box 7B	SNORA7B	677797	-0.181922	9.06248	-1.21173	0.229264	0.435553	-5.77135
7909586	protein phosphatase 2 regulatory subunit B'alpha	PPP2R5A	5525	0.0935918	8.55726	1.21161	0.22931	0.435616	-5.7715
7918323	sortilin 1	SORT1	6272	-0.140254	10.7108	-1.21134	0.229414	0.435769	-5.77182
8022856	nucleolar protein 4	NOL4	8715	-0.0549969	5.01551	-1.2113	0.229428	0.435769	-5.77186
8158708	PR/SET domain 12	PRDM12	59335	-0.0761597	6.87357	-1.21129	0.22943	0.435769	-5.77187
8064894	leucine rich repeat neuronal 4	LRRN4	164312	-0.0776868	6.11472	-1.21126	0.229443	0.435769	-5.77191
7934527	dual specificity phosphatase and pro isomerase domain containing 1	DUPD1	338599	-0.0806472	6.72048	-1.21111	0.2295	0.435851	-5.77208
7943842	chromosome 11 open reading frame 57	C11orf57	55216	0.0680531	7.29234	1.21103	0.229529	0.435858	-5.77217
7895018				-0.213108	7.94923	-1.21103	0.229529	0.435858	-5.77217
8062377	SRC proto-oncogene, non-receptor tyrosine kinase	SRC	6714	-0.0735955	8.44267	-1.21094	0.229565	0.435901	-5.77228
8065963	RNA binding motif protein 12///copine 1	RBM12///CPNE1	10137///8904	-0.0888732	9.01708	-1.21088	0.229589	0.435901	-5.77236
7970595	C1q and tumor necrosis factor related protein 9B	C1QTNF9B	387911	-0.104233	4.8292	-1.21087	0.229591	0.435901	-5.77236
7970546	mitochondrial calcium uptake 2	MICU2	221154	0.104215	8.23239	1.21079	0.229621	0.435933	-5.77246
7893875				-0.136998	8.57756	-1.21075	0.229637	0.435937	-5.7725
7991735	small nuclear ribonucleoprotein U11/U12 subunit 25	SNRNP25	79622	0.116664	8.57782	1.21065	0.229676	0.435988	-5.77263
8090351	ZXD family zinc finger C	ZXDC	79364	-0.0511815	8.22135	-1.21058	0.2297	0.436008	-5.7727
7895435				0.0860596	11.1786	1.21042	0.229764	0.436105	-5.7729
8131438	zinc finger protein 316	ZNF316	100131017	-0.0620663	7.85788	-1.21029	0.229811	0.436125	-5.77304
8145568				-0.0801107	5.17032	-1.21029	0.229812	0.436125	-5.77304
8015115	keratin 12	KRT12	3859	-0.221146	6.42043	-1.21028	0.229814	0.436125	-5.77305
8046078	beta-1,3-galactosyltransferase 1	B3GALT1	8708	0.336054	4.87537	1.21023	0.229834	0.436128	-5.77311
8088739	leiomodin 3	LMOD3	56203	-0.0507466	4.09782	-1.21021	0.229842	0.436128	-5.77314
8144528	tankyrase	TNKS	8658	-0.0713388	8.08253	-1.20989	0.229966	0.436328	-5.77352
7892522				-0.112154	6.89127	-1.20987	0.229974	0.436328	-5.77354
8062174	ERGIC and golgi 3	ERGIC3	51614	0.058458	9.93365	1.20983	0.229988	0.43633	-5.77359
7895462				0.175176	5.01537	1.20968	0.230043	0.436411	-5.77376
7990078				-0.0795015	4.58414	-1.20958	0.230082	0.436459	-5.77388
8148553	lymphocyte antigen 6 complex, locus K	LY6K	54742	-0.0603057	5.88723	-1.20948	0.230122	0.4365	-5.774
8117716	olfactory receptor family 2 subfamily J member 3///olfactory receptor family 2 subfamily J member 2	OR2J3///OR2J2	442186///26707	0.0580369	4.71135	1.20942	0.230143	0.4365	-5.77406
8177696	olfactory receptor family 2 subfamily J member 3///olfactory receptor family 2 subfamily J member 2	OR2J3///OR2J2	442186///26707	0.0580369	4.71135	1.20942	0.230143	0.4365	-5.77406
7963696				0.0689415	5.63802	1.20933	0.230181	0.436546	-5.77418
7894880				0.104372	7.75266	1.20913	0.230254	0.436655	-5.7744
7955502	sodium voltage-gated channel alpha subunit 8	SCN8A	6334	-0.123979	5.81548	-1.20911	0.230264	0.436655	-5.77444
8131265	adaptor related protein complex 5 zeta 1 subunit///adaptor related protein complex 5 zeta 1 subunit	AP5Z1///AP5Z1	9907///9907	-0.0516632	7.25291	-1.20888	0.230352	0.436789	-5.77471
8161727	abhydrolase domain containing 17B	ABHD17B	51104	-0.0926451	7.34953	-1.20884	0.230367	0.436789	-5.77475
7947989				0.111847	7.07202	1.20882	0.230374	0.436789	-5.77478
7982876				0.102841	5.85354	1.20871	0.230416	0.436843	-5.7749
8081316	TRK-fused gene	TFG	10342	0.114031	9.53619	1.2085	0.230495	0.436967	-5.77514
8152902	adenylate cyclase 8	ADCY8	114	-0.0717379	5.69331	-1.20832	0.230564	0.437073	-5.77536
7900538				0.157222	8.49408	1.2082	0.230611	0.437139	-5.7755
7992998	mahogunin ring finger 1	MGRN1	23295	-0.0429737	8.30439	-1.20801	0.230685	0.437244	-5.77573
7894349				0.129181	3.26802	1.20798	0.230693	0.437244	-5.77575
8022814	heterogeneous nuclear ribonucleoprotein A1 pseudogene 6///heterogeneous nuclear ribonucleoprotein A1 pseudogene 33///heterogeneous nuclear ribonucleoprotein A1 pseudogene 27///heterogeneous nuclear ribonucleoprotein A1 pseudogene 10///heterogeneous nuclear ribonucleoprotein A1-like 2///heterogeneous nuclear ribonucleoprotein A1	HNRNPA1P6///HNRNPA1P33///HNRNPA1P27///HNRNPA1P10///HNRNPA1L2///HNRNPA1	729423///728643///664721///664709///144983///3178	0.0855336	11.1396	1.20793	0.230714	0.437259	-5.77582
8145055	bone morphogenetic protein 1	BMP1	649	-0.107373	7.44445	-1.20785	0.230745	0.437292	-5.77591
7893886				-0.113028	9.11918	-1.2078	0.230765	0.437305	-5.77597
8149228	long intergenic non-protein coding RNA 965///long intergenic non-protein coding RNA 965	LINC00965///LINC00965	349196///349196	-0.114946	6.70745	-1.20765	0.230819	0.437383	-5.77614
7893498				0.0799144	12.7589	1.20747	0.230888	0.437486	-5.77635
7919729	aph-1 homolog A, gamma-secretase subunit	APH1A	51107	-0.0765074	8.7293	-1.20742	0.230907	0.437486	-5.77641
8055220	POTE ankyrin domain family member F///POTE ankyrin domain family member J///POTE ankyrin domain family member E	POTEF///POTEJ///POTEE	728378///653781///445582	0.0488804	10.4627	1.20741	0.230913	0.437486	-5.77643
8046626				0.0593397	3.4837	1.20731	0.230951	0.437533	-5.77654
8121681				-0.0800274	4.60093	-1.20709	0.231034	0.437665	-5.7768
7939884	tripartite motif containing 49C///tripartite motif containing 49B///tripartite motif containing 49	TRIM49C///TRIM49B///TRIM49	642612///283116///57093	0.0792069	5.22232	1.20704	0.231053	0.437677	-5.77686
7926084	ATP synthase, H+ transporting, mitochondrial F1 complex, gamma polypeptide 1	ATP5C1	509	0.0815086	10.1401	1.207	0.231071	0.437687	-5.77691
7998852	transcription elongation factor B subunit 2	TCEB2	6923	0.0742434	8.83995	1.20693	0.231097	0.437693	-5.77699
8154365				-0.104784	5.04006	-1.20692	0.231101	0.437693	-5.77701
7923231				0.0754967	3.25609	1.20675	0.231164	0.437785	-5.7772
7969341	tudor domain containing 3	TDRD3	81550	-0.0663077	7.73054	-1.20666	0.2312	0.437785	-5.77731
8149165	long intergenic non-protein coding RNA 965///long intergenic non-protein coding RNA 965	LINC00965///LINC00965	349196///349196	-0.107805	6.42601	-1.20665	0.231202	0.437785	-5.77731
8149167	long intergenic non-protein coding RNA 965///long intergenic non-protein coding RNA 965	LINC00965///LINC00965	349196///349196	-0.107805	6.42601	-1.20665	0.231202	0.437785	-5.77731
7896194				0.0836399	11.5777	1.20637	0.231312	0.437968	-5.77765
7895633				0.142077	4.11095	1.20631	0.231332	0.437981	-5.77771
8147754				0.0667821	2.6336	1.20625	0.231357	0.43799	-5.77779
7951224	matrix metallopeptidase 20	MMP20	9313	-0.0717765	4.9614	-1.20623	0.231364	0.43799	-5.77781
7904751	RNA binding motif protein 8A	RBM8A	9939	-0.113109	6.28317	-1.20616	0.231391	0.438018	-5.77789
7894195				-0.0641055	11.3679	-1.20612	0.231407	0.438022	-5.77794
7922684				-0.0824655	5.59072	-1.20606	0.231431	0.438043	-5.77801
7893106				-0.113047	7.7386	-1.20592	0.231484	0.438116	-5.77817
8026503	long intergenic non-protein coding RNA 905	LINC00905	148231	-0.0586339	5.77761	-1.20589	0.231496	0.438116	-5.77821
8053753	uncharacterized LOC442028	LOC442028	442028	0.0678804	5.55426	1.20572	0.231559	0.43821	-5.7784
7895799				0.15251	4.12281	1.20555	0.231624	0.438279	-5.7786
8157012	olfactory receptor family 13 subfamily F member 1	OR13F1	138805	0.0747964	5.55083	1.20553	0.231633	0.438279	-5.77863
8096290	matrix extracellular phosphoglycoprotein	MEPE	56955	0.0588151	4.35248	1.20553	0.231635	0.438279	-5.77864
7894740				0.0926892	11.6352	1.20548	0.231654	0.438279	-5.77869
8113469	praja ring finger ubiquitin ligase 2	PJA2	9867	-0.0781008	8.83841	-1.20546	0.231661	0.438279	-5.77872
8036363				-0.106503	2.9416	-1.20541	0.231677	0.438285	-5.77877
8018097	family with sequence similarity 104 member A	FAM104A	84923	-0.0333453	8.94134	-1.20525	0.231739	0.438352	-5.77896
8180212	tubulin folding cofactor A	TBCA	6902	0.10667	7.57436	1.20525	0.231739	0.438352	-5.77896
8104461				-0.135902	6.55495	-1.20515	0.231778	0.438401	-5.77907
8177277	RNA binding motif protein, Y-linked, family 1, member J///RNA binding motif protein, Y-linked, family 1, member E///RNA binding motif protein, Y-linked, family 1, member D///RNA binding motif protein, Y-linked, family 1, member B///RNA binding motif protein, Y-linked, family 1, member F///RNA binding motif protein, Y-linked, family 2, member E pseudogene///RNA binding motif protein, Y-linked, family 1, member A1	RBMY1J///RBMY1E///RBMY1D///RBMY1B///RBMY1F///RBMY2EP///RBMY1A1	378951///378950///378949///378948///159163///159125///5940	-0.358013	4.70094	-1.20454	0.232014	0.438822	-5.77979
8116439	secretoglobin family 3A member 1	SCGB3A1	92304	-0.0728724	6.95251	-1.20443	0.232055	0.438873	-5.77992
8039977	syntrophin gamma 2	SNTG2	54221	-0.0580491	5.83332	-1.2044	0.232067	0.438873	-5.77996
7894821				-0.119921	5.77403	-1.20429	0.232108	0.438925	-5.78008
8042468	annexin A4	ANXA4	307	0.16281	10.8683	1.20414	0.232166	0.43901	-5.78026
8157214				0.103134	5.15554	1.20406	0.232199	0.439046	-5.78035
7984569	leucine rich repeat containing 49	LRRC49	54839	0.0920389	5.90461	1.20392	0.232251	0.439054	-5.78052
7896007				0.0970399	10.442	1.20392	0.232252	0.439054	-5.78052
8075005	ADORA2A antisense RNA 1	ADORA2A-AS1	646023	-0.0730782	6.81035	-1.20392	0.232253	0.439054	-5.78052
7945283	acyl-CoA dehydrogenase family member 8	ACAD8	27034	-0.055515	8.02432	-1.20387	0.232269	0.439054	-5.78057
8048146	X-ray repair cross complementing 5	XRCC5	7520	0.0684077	9.68067	1.20385	0.232276	0.439054	-5.78059
7970732	ureidoimidazoline (2-oxo-4-hydroxy-4-carboxy-5-) decarboxylase	URAD	646625	-0.072931	6.47579	-1.20384	0.232282	0.439054	-5.78061
8098556	primase and DNA directed polymerase	PRIMPOL	201973	0.0841065	6.18922	1.20372	0.232329	0.439108	-5.78075
8146945	ganglioside induced differentiation associated protein 1	GDAP1	54332	0.0653701	6.38585	1.2037	0.232337	0.439108	-5.78078
7895813				0.125816	8.0419	1.20363	0.232363	0.439133	-5.78086
8105908	occludin///occludin pseudogene	OCLN///LOC647859	100506658///647859	-0.232168	10.0999	-1.20359	0.232378	0.439136	-5.7809
8076497	alpha 1,4-galactosyltransferase	A4GALT	53947	0.116272	6.99129	1.20332	0.232483	0.43931	-5.78122
7896617				0.121215	3.2337	1.20326	0.232507	0.439329	-5.78129
8024676	GIPC PDZ domain containing family member 3	GIPC3	126326	0.117458	6.91394	1.20313	0.232555	0.439395	-5.78144
8038477	AKT1 substrate 1	AKT1S1	84335	-0.0680573	8.37278	-1.20287	0.232653	0.439556	-5.78174
7930680				0.0642928	3.9169	1.20267	0.232732	0.439652	-5.78198
8115476	mediator complex subunit 7	MED7	9443	0.0714525	6.97631	1.20266	0.232734	0.439652	-5.78198
8020717	AQP4 antisense RNA 1	AQP4-AS1	147429	-0.101992	4.86878	-1.20264	0.232744	0.439652	-5.78201
8136289				-0.0651186	5.94298	-1.20258	0.232765	0.439668	-5.78208
7894415				0.240379	4.56304	1.20248	0.232806	0.439719	-5.7822
7893429				-0.156253	4.16834	-1.20243	0.232825	0.43973	-5.78226
8021297	dynactin associated protein	DYNAP	284254	0.074926	4.19933	1.2024	0.232838	0.43973	-5.7823
8024605	CUGBP, Elav-like family member 5	CELF5	60680	-0.0715839	6.58534	-1.20233	0.232864	0.439753	-5.78238
7892737				0.192856	5.08321	1.2022	0.232913	0.439798	-5.78252
7939237	KIAA1549 like	KIAA1549L	25758	-0.0759544	5.06053	-1.2022	0.232914	0.439798	-5.78253
7895244				0.15946	2.7676	1.20215	0.232934	0.439812	-5.78259
8170302	SPANX family member N1	SPANXN1	494118	0.0854028	4.23066	1.20204	0.232973	0.43986	-5.78271
8126646	mitochondrial ribosomal protein S18A	MRPS18A	55168	0.062437	9.45966	1.20168	0.233113	0.440082	-5.78313
7893819				-0.16909	4.45682	-1.20167	0.233117	0.440082	-5.78314
8091009	phosphatidylinositol-4,5-bisphosphate 3-kinase catalytic subunit beta	PIK3CB	5291	-0.102334	8.45249	-1.20153	0.233172	0.440162	-5.78331
7945660	family with sequence similarity 99 member A (non-protein coding)	FAM99A	387742	-0.134106	4.62777	-1.2012	0.233298	0.440349	-5.78369
7913380	neuroblastoma breakpoint family member 25, pseudogene///neuroblastoma breakpoint family member 19///neuroblastoma breakpoint family member 20///neuroblastoma breakpoint family member 10///neuroblastoma breakpoint family member 8///neuroblastoma breakpoint family member 9///neuroblastoma breakpoint family member 15///neuroblastoma breakpoint family member 11///neuroblastoma breakpoint family member 12///neuroblastoma breakpoint family member 3///neuroblastoma breakpoint family member 1///neuroblastoma breakpoint family member 14	NBPF25P///NBPF19///NBPF20///NBPF10///NBPF8///NBPF9///NBPF15///NBPF11///NBPF12///NBPF3///NBPF1///NBPF14	101929780///101060226///100288142///100132406///728841///400818///284565///200030///149013///84224///55672///25832	0.081805	10.8449	1.2012	0.233298	0.440349	-5.78369
7895755				0.231437	5.91476	1.20094	0.2334	0.440489	-5.784
8012605	growth arrest specific 7	GAS7	8522	0.111196	6.53583	1.20091	0.233412	0.440489	-5.78404
8031013	divergent-paired related homeobox	DPRX	503834	-0.0688147	5.5126	-1.2009	0.233412	0.440489	-5.78404
8169441				-0.075173	5.57662	-1.20081	0.233447	0.440531	-5.78414
7920877	Rho/Rac guanine nucleotide exchange factor 2	ARHGEF2	9181	0.0998859	7.91597	1.2005	0.233567	0.440731	-5.7845
8055946				0.0793154	3.9836	1.2004	0.233606	0.440759	-5.78462
7993296	shisa family member 9	SHISA9	729993	-0.0655514	7.12748	-1.20036	0.233624	0.440759	-5.78468
7938563	aryl hydrocarbon receptor nuclear translocator like	ARNTL	406	-0.140981	7.28488	-1.20035	0.233625	0.440759	-5.78468
7980146	NPC intracellular cholesterol transporter 2	NPC2	10577	0.0882294	10.3997	1.20033	0.233634	0.440759	-5.78471
8102912	TBC1 domain family member 9	TBC1D9	23158	-0.161046	7.58232	-1.20026	0.23366	0.440781	-5.78479
7947649	cholinergic receptor muscarinic 4	CHRM4	1132	-0.166804	7.98841	-1.20011	0.233719	0.440869	-5.78497
7896528				0.0639989	11.7078	1.19989	0.233802	0.440969	-5.78522
8159838	chromosome 9 open reading frame 66	C9orf66	157983	-0.0726112	5.24989	-1.19988	0.233807	0.440969	-5.78523
8154870				-0.089354	6.29643	-1.19987	0.233812	0.440969	-5.78525
7985233	Ras protein specific guanine nucleotide releasing factor 1	RASGRF1	5923	-0.076058	5.65793	-1.19978	0.233847	0.441009	-5.78535
7916304	GLIS family zinc finger 1	GLIS1	148979	-0.0674294	6.68371	-1.19969	0.23388	0.441047	-5.78545
7972217	sprouty RTK signaling antagonist 2	SPRY2	10253	0.135263	8.16532	1.19961	0.233911	0.441081	-5.78555
7901460	glutathione peroxidase 7	GPX7	2882	0.238305	7.67207	1.19949	0.233958	0.441126	-5.78569
8070295				-0.126379	5.08588	-1.19948	0.233962	0.441126	-5.7857
7953547	atrophin 1	ATN1	1822	0.0616424	8.49174	1.1993	0.23403	0.44123	-5.7859
8012473	ring finger protein 222	RNF222	643904	-0.053507	7.58017	-1.19923	0.234059	0.441259	-5.78599
7932790				-0.0645363	4.76527	-1.19903	0.234135	0.441378	-5.78622
8023314	cilia and flagella associated protein 53	CFAP53	220136	-0.0618823	4.86004	-1.19888	0.234193	0.441417	-5.78639
7899484				0.16379	5.05483	1.19888	0.234195	0.441417	-5.7864
7892644				0.120487	8.00705	1.19888	0.234196	0.441417	-5.7864
8108847	ring finger protein 14	RNF14	9604	-0.0811044	9.43273	-1.19877	0.234238	0.441472	-5.78653
7937341	beta-1,4-N-acetyl-galactosaminyltransferase 4	B4GALNT4	338707	-0.066391	6.54987	-1.19869	0.234267	0.441501	-5.78662
8060308	defensin beta 126	DEFB126	81623	-0.0753707	4.55037	-1.19858	0.234309	0.441556	-5.78675
8137798	proteasome assembly chaperone 3	PSMG3	84262	0.0574433	8.62071	1.19849	0.234346	0.4416	-5.78686
7961962				-0.0794285	5.18238	-1.19822	0.234448	0.441717	-5.78716
8149898	stathmin 4	STMN4	81551	-0.065755	5.78012	-1.1982	0.234456	0.441717	-5.78719
8021924	THO complex 1	THOC1	9984	0.0775594	7.45441	1.1982	0.234456	0.441717	-5.78719
8034512	small nucleolar RNA, C/D box 41	SNORD41	26810	-0.235349	11.1301	-1.19819	0.234461	0.441717	-5.7872
7900076	tektin 2	TEKT2	27285	-0.0773993	6.01467	-1.19808	0.234504	0.441772	-5.78733
8023267	myosin VB	MYO5B	4645	-0.210376	9.48437	-1.19792	0.234566	0.441865	-5.78752
8176375	ribosomal protein S4, Y-linked 1	RPS4Y1	6192	-0.552272	6.18115	-1.19784	0.234597	0.441898	-5.78761
8064864				-0.0987353	3.50071	-1.19755	0.234707	0.44206	-5.78794
8085571	methyltransferase like 6	METTL6	131965	-0.0916504	6.83292	-1.19753	0.234715	0.44206	-5.78796
7896589				0.128928	3.38205	1.19751	0.234723	0.44206	-5.78799
8001163	myosin light chain kinase 3	MYLK3	91807	-0.0622697	5.98782	-1.19738	0.234773	0.44213	-5.78814
8143781	GTPase, IMAP family member 6	GIMAP6	474344	0.145178	7.19963	1.19718	0.234852	0.442253	-5.78838
8128310				0.0512154	3.08841	1.1971	0.234883	0.442287	-5.78847
7987097	microRNA 211	MIR211	406993	-0.0864654	7.00291	-1.19702	0.234913	0.442317	-5.78856
7973363	RRAD and GEM like GTPase 2	REM2	161253	0.0917595	6.30878	1.19685	0.234979	0.442416	-5.78876
7916822	chromosome 1 open reading frame 141	C1orf141	400757	-0.0630289	4.05054	-1.19678	0.235008	0.442437	-5.78885
8150143	purine rich element binding protein G	PURG	29942	-0.06451	5.00487	-1.19676	0.235017	0.442437	-5.78887
8000638	SMG1P3, nonsense mediated mRNA decay associated PI3K related kinase pseudogene 3///SMG1P1, nonsense mediated mRNA decay associated PI3K related kinase pseudogene 1///SMG1P5, nonsense mediated mRNA decay associated PI3K related kinase pseudogene 5///SMG1, nonsense mediated mRNA decay associated PI3K related kinase	SMG1P3///SMG1P1///SMG1P5///SMG1	100271836///641298///595101///23049	0.108345	10.8968	1.19659	0.235081	0.44251	-5.78906
8177174				0.0580987	2.79871	1.19659	0.235082	0.44251	-5.78907
8100553				0.0747345	5.44038	1.19633	0.235183	0.442675	-5.78937
7927926	DEAD-box helicase 50	DDX50	79009	0.0740212	7.96153	1.19615	0.235251	0.442778	-5.78957
8131374	aminoacyl tRNA synthetase complex interacting multifunctional protein 2///eukaryotic translation initiation factor 2 alpha kinase 1	AIMP2///EIF2AK1	7965///27102	-0.0977263	8.44545	-1.19607	0.235283	0.442803	-5.78967
8033487	fibrillin 3	FBN3	84467	-0.0601094	5.97362	-1.19605	0.235291	0.442803	-5.78969
7896481				0.0932455	10.4193	1.19566	0.23544	0.443029	-5.79014
7892921				0.118131	3.94113	1.19562	0.235459	0.443029	-5.7902
7966427	BRCA1 associated protein	BRAP	8315	-0.0590724	8.49716	-1.19561	0.235459	0.443029	-5.7902
8167942	zinc finger, X-linked, duplicated B	ZXDB	158586	-0.0746012	7.76447	-1.1956	0.235464	0.443029	-5.79021
7968883	laccase domain containing 1	LACC1	144811	-0.123527	6.70932	-1.19542	0.235536	0.443118	-5.79043
8124897	psoriasis susceptibility 1 candidate 3 (non-protein coding)	PSORS1C3	100130889	-0.215563	5.68968	-1.19536	0.235559	0.443118	-5.7905
8179727	psoriasis susceptibility 1 candidate 3 (non-protein coding)	PSORS1C3	100130889	-0.215563	5.68968	-1.19536	0.235559	0.443118	-5.7905
7893128				0.176676	6.28478	1.19533	0.235569	0.443118	-5.79053
7993800	LYR motif containing 1	LYRM1	57149	-0.0876888	7.16126	-1.19531	0.235578	0.443118	-5.79055
7975222				-0.0869918	3.59932	-1.19524	0.235606	0.443132	-5.79064
8146861				-0.071281	5.31823	-1.1952	0.23562	0.443132	-5.79068
8070629	endogenous retrovirus group 48 member 1	ERVH48-1	90625	-0.0727847	5.43042	-1.19519	0.235625	0.443132	-5.79069
7894087				-0.139484	11.0234	-1.19505	0.235676	0.443186	-5.79085
8076365	desumoylating isopeptidase 1	DESI1	27351	0.0683864	9.68931	1.19504	0.235681	0.443186	-5.79086
7902398	small nucleolar RNA, C/D box 45A	SNORD45A	26805	-0.168759	11.2345	-1.19495	0.235719	0.443233	-5.79097
7896348				0.2491	6.94935	1.19471	0.23581	0.443378	-5.79125
8085749	protein phosphatase 2C like domain containing 1	PP2D1	151649	0.0548096	4.18024	1.19467	0.235828	0.443381	-5.7913
8155881				-0.0598975	2.93228	-1.19462	0.235844	0.443381	-5.79135
7925318				0.106711	5.19983	1.19459	0.235859	0.443381	-5.79139
8151127	protein phosphatase 1 regulatory subunit 42	PPP1R42	286187	0.0562556	3.44315	1.19457	0.235865	0.443381	-5.79141
7895782				0.108083	8.87887	1.19448	0.235899	0.44342	-5.79151
7985934	semaphorin 4B	SEMA4B	10509	0.110867	8.83781	1.1944	0.23593	0.443429	-5.7916
8110631	butyrophilin like 9	BTNL9	153579	-0.0715906	6.35012	-1.1944	0.23593	0.443429	-5.79161
8144701	uncharacterized LOC100131581	LOC100131581	100131581	0.138591	5.48699	1.19419	0.236012	0.443558	-5.79185
8085060				0.0831168	4.84399	1.19415	0.236029	0.443566	-5.7919
7929574	DNA nucleotidylexotransferase	DNTT	1791	-0.0576195	4.83374	-1.19388	0.236133	0.443735	-5.79221
8131349	oncomodulin///oncomodulin 2	OCM///OCM2	654231///4951	-0.0679047	5.22228	-1.19341	0.236316	0.444055	-5.79276
8055969	ermin	ERMN	57471	0.0512797	4.23266	1.19336	0.236334	0.444062	-5.79281
8003773	RAP1 GTPase activating protein 2	RAP1GAP2	23108	-0.0872753	7.66042	-1.19319	0.236402	0.444116	-5.79301
8032375	CSNK1G2 antisense RNA 1	CSNK1G2-AS1	255193	0.0652881	6.70767	1.19319	0.236402	0.444116	-5.79301
7895746				0.161244	3.43897	1.19319	0.236402	0.444116	-5.79301
8107591	zinc finger protein 474	ZNF474	133923	0.0560309	4.85987	1.19304	0.236458	0.444196	-5.79318
8163444	ZFP37 zinc finger protein	ZFP37	7539	0.0893796	4.75808	1.19266	0.236606	0.444446	-5.79362
8105111	F-box protein 4	FBXO4	26272	0.0982598	6.25325	1.19263	0.236618	0.444446	-5.79366
8144786	solute carrier family 7 member 2	SLC7A2	6542	-0.146042	6.18013	-1.19257	0.236642	0.444465	-5.79373
7893648				0.158975	3.74413	1.19248	0.236679	0.44451	-5.79384
7939977	olfactory receptor family 8 subfamily K member 3 (gene/pseudogene)	OR8K3	219473	-0.0769172	4.52342	-1.19236	0.236726	0.444574	-5.79398
7999406				-0.0900647	5.66919	-1.19207	0.236838	0.444713	-5.79431
8079744				-0.0596066	3.92769	-1.19207	0.236839	0.444713	-5.79431
7901951	phosphoglucomutase 1	PGM1	5236	-0.106489	8.76133	-1.19206	0.236841	0.444713	-5.79432
8140850				-0.130987	5.44114	-1.19201	0.236861	0.444726	-5.79438
8115543	early B-cell factor 1///platelet derived growth factor receptor beta	EBF1///PDGFRB	1879///5159	-0.257262	6.91559	-1.19195	0.236883	0.444743	-5.79445
8083808	leucine rich repeats and IQ motif containing 4	LRRIQ4	344657	-0.0887133	4.73953	-1.19189	0.236906	0.444761	-5.79451
7896059				0.0950035	7.90166	1.19163	0.237009	0.444928	-5.79482
7902158	Tctex1 domain containing 1	TCTEX1D1	200132	0.0691779	5.31555	1.1915	0.237059	0.444998	-5.79497
8131539	transmembrane protein 106B	TMEM106B	54664	-0.112061	9.21828	-1.19106	0.237233	0.445276	-5.79548
8155393	uncharacterized LOC102724238///uncharacterized LOC554249///glioblastoma down-regulated RNA	LOC102724238///LOC554249///GLIDR	102724238///554249///389741	-0.0725642	6.71507	-1.19102	0.237247	0.445276	-5.79553
8161451	uncharacterized LOC102724238///uncharacterized LOC554249///glioblastoma down-regulated RNA	LOC102724238///LOC554249///GLIDR	102724238///554249///389741	-0.0725642	6.71507	-1.19102	0.237247	0.445276	-5.79553
8014172	chaperonin containing TCP1 subunit 6B	CCT6B	10693	-0.0519258	4.81607	-1.19068	0.23738	0.4455	-5.79592
8022426				-0.07612	5.76998	-1.19051	0.237446	0.445597	-5.79611
8148327				0.0802202	5.91473	1.19047	0.237462	0.445603	-5.79616
7895760				-0.180589	10.8535	-1.1903	0.23753	0.445705	-5.79636
8003149	potassium voltage-gated channel modifier subfamily G member 4	KCNG4	93107	-0.067737	6.68905	-1.19021	0.237562	0.44574	-5.79646
8019655	TBC1 domain family member 3I///TBC1 domain family member 3E///TBC1 domain family member-like///TBC1 domain family member 3L///TBC1 domain family member 3K///TBC1 domain family member 3G///TBC1 domain family member 3H///TBC1 domain family member 3///TBC1 domain family member 3 pseudogene 2///TBC1 domain family member 3C///TBC1 domain family member 3B///TBC1 domain family member 3F	TBC1D3I///TBC1D3E///LOC101060389///TBC1D3L///TBC1D3K///TBC1D3G///TBC1D3H///TBC1D3///TBC1D3P2///TBC1D3C///TBC1D3B///TBC1D3F	102724862///102723859///101060389///101060376///101060351///101060321///729877///729873///440452///414060///414059///84218	-0.0995437	8.18665	-1.19006	0.237624	0.445832	-5.79664
7928529	zinc finger protein 503	ZNF503	84858	-0.0913187	5.57333	-1.18997	0.237659	0.445872	-5.79674
8109254	treacle ribosome biogenesis factor 1	TCOF1	6949	0.0604147	7.39155	1.18973	0.237751	0.44602	-5.79702
7915861	MOB kinase activator 3C	MOB3C	148932	0.0538397	7.27061	1.18966	0.237778	0.446045	-5.7971
8122805				0.04154	3.12075	1.18932	0.237911	0.446269	-5.79749
7898568	uncharacterized LOC644083	LOC644083	644083	-0.0640609	4.92952	-1.18923	0.237948	0.446306	-5.7976
7895882				-0.155932	7.81859	-1.1892	0.237958	0.446306	-5.79763
8163015				-0.0771032	6.41558	-1.18906	0.238015	0.446371	-5.7978
8133032				0.104699	5.05485	1.18904	0.238021	0.446371	-5.79781
7895495				0.105956	4.47451	1.18901	0.238032	0.446371	-5.79785
7895081				0.165691	8.37828	1.18895	0.238058	0.446393	-5.79792
8120163				-0.0543885	4.52386	-1.18882	0.238109	0.446464	-5.79807
7958565	mevalonate kinase	MVK	4598	-0.102574	7.41959	-1.18864	0.238178	0.446569	-5.79828
7892744				0.297181	6.7182	1.18844	0.238256	0.44669	-5.79851
8092541	lipase H	LIPH	200879	0.289535	9.88904	1.1884	0.238273	0.446697	-5.79856
8066411	long intergenic non-protein coding RNA 1620	LINC01620	140834	-0.0703167	5.18177	-1.18825	0.238329	0.446744	-5.79872
7895874				0.169053	6.75861	1.18825	0.238331	0.446744	-5.79873
7932733	mohawk homeobox	MKX	283078	-0.0665307	5.82714	-1.18823	0.238339	0.446744	-5.79875
7952671				0.0877761	6.04616	1.18812	0.23838	0.446796	-5.79887
7958216	KIAA1033	KIAA1033	23325	-0.0832022	8.54328	-1.188	0.238428	0.44686	-5.79902
8111812				-0.0680324	6.97197	-1.18795	0.238448	0.446873	-5.79907
7989657	KIAA0101	KIAA0101	9768	0.117569	6.07997	1.18769	0.238548	0.447015	-5.79937
7895140				0.098302	2.97077	1.18769	0.238551	0.447015	-5.79938
8064522	isocitrate dehydrogenase 3 (NAD(+)) beta	IDH3B	3420	-0.0641252	8.7679	-1.18765	0.238564	0.447015	-5.79942
8039498	shisa family member 7	SHISA7	729956	-0.0599154	5.31274	-1.18759	0.238587	0.447033	-5.79949
7912646	caspase 9	CASP9	842	-0.0633066	8.0034	-1.18746	0.238641	0.447109	-5.79964
8089677				0.10268	8.66368	1.1874	0.238662	0.447123	-5.79971
8135464	dihydrolipoamide dehydrogenase	DLD	1738	0.095819	8.88043	1.18731	0.238698	0.447165	-5.79981
8109802	arginyl-tRNA synthetase	RARS	5917	0.10336	9.23856	1.1872	0.23874	0.447219	-5.79994
8171545	BEN domain containing 2	BEND2	139105	-0.0606729	4.43579	-1.18712	0.238771	0.447252	-5.80003
7892624				-0.15023	4.82192	-1.18708	0.23879	0.447263	-5.80008
8155930	glucosaminyl (N-acetyl) transferase 1, core 2	GCNT1	2650	0.211855	9.85261	1.18701	0.238814	0.447283	-5.80015
8065325				-0.119789	9.70068	-1.18693	0.238848	0.44732	-5.80025
8018297	5', 3'-nucleotidase, cytosolic	NT5C	30833	-0.0720902	7.84037	-1.18677	0.238912	0.447415	-5.80044
7997188	haptoglobin	HP	3240	0.140836	4.41127	1.18669	0.238943	0.447448	-5.80053
8082504	5-hydroxymethylcytosine (hmC) binding, ES cell-specific	HMCES	56941	-0.082544	8.677	-1.18647	0.239027	0.44758	-5.80078
8169492	angiotensin II receptor type 2	AGTR2	186	-0.0583966	4.10607	-1.18637	0.239068	0.447616	-5.8009
8085730				0.0541328	3.01312	1.18635	0.239075	0.447616	-5.80092
7951695	placenta expressed transcript 1	PLET1	349633	0.0554412	4.9447	1.18631	0.23909	0.447616	-5.80097
7895445				0.166879	4.69685	1.18629	0.2391	0.447616	-5.80099
8091809				-0.127074	7.24367	-1.18616	0.23915	0.447683	-5.80114
8084943	UBXN7 antisense RNA 1	UBXN7-AS1	100874034	-0.0637884	4.90345	-1.18611	0.239169	0.447685	-5.8012
8035935				-0.10414	4.96378	-1.18606	0.23919	0.447685	-5.80126
7970922				0.094956	4.06234	1.18606	0.239191	0.447685	-5.80126
8055247				-0.0650733	6.57982	-1.18597	0.239224	0.447721	-5.80136
7961022	prothymosin, alpha///prothymosin, alpha	PTMA///PTMA	5757///5757	0.078827	11.3715	1.18572	0.239324	0.447884	-5.80165
8172086				0.122772	8.35617	1.18561	0.239367	0.447916	-5.80178
7892559				-0.101868	7.50658	-1.1856	0.239368	0.447916	-5.80178
8163548	kinesin family member 12	KIF12	113220	-0.105398	7.59639	-1.18551	0.239403	0.447957	-5.80188
7986945				-0.103604	7.87027	-1.1854	0.239448	0.448015	-5.80202
8113542	receptor accessory protein 5	REEP5	7905	-0.0768644	10.2456	-1.18531	0.239484	0.448057	-5.80212
7947040	SPT2 chromatin protein domain containing 1	SPTY2D1	144108	0.055159	6.11439	1.18523	0.239514	0.448089	-5.80221
7899407	sphingomyelin phosphodiesterase acid like 3B	SMPDL3B	27293	-0.12114	8.26173	-1.18509	0.239571	0.44817	-5.80238
8078136				0.105802	7.20189	1.18501	0.239603	0.448205	-5.80247
8046018				-0.089981	5.32618	-1.18486	0.239662	0.448289	-5.80264
7924821	zinc finger protein 847, pseudogene	ZNF847P	401983	0.0657364	3.03943	1.18471	0.239721	0.448357	-5.80282
8161164	olfactory receptor family 13 subfamily J member 1	OR13J1	392309	-0.0621677	5.97455	-1.18469	0.239727	0.448357	-5.80283
8136063				-0.0583336	4.16559	-1.18466	0.239739	0.448357	-5.80287
7979757	zinc finger FYVE-type containing 26	ZFYVE26	23503	-0.0563216	7.9401	-1.18453	0.239789	0.448403	-5.80302
8117284				-0.0933508	4.91947	-1.18452	0.239794	0.448403	-5.80303
8106532				-0.084575	5.47087	-1.1845	0.239804	0.448403	-5.80306
7926766	glutamate decarboxylase 2	GAD2	2572	-0.0559187	5.27776	-1.18439	0.239843	0.448452	-5.80317
7892908				0.146967	5.99321	1.18428	0.239887	0.448509	-5.8033
8103389	cathepsin O	CTSO	1519	-0.137476	8.61588	-1.18412	0.23995	0.4486	-5.80349
8012591	dehydrogenase/reductase 7C	DHRS7C	201140	-0.0623066	5.6242	-1.184	0.240001	0.448665	-5.80363
8129876	prostate and breast cancer overexpressed 1	PBOV1	59351	0.0833006	4.09776	1.18397	0.240011	0.448665	-5.80367
8021129	ring finger protein 165	RNF165	494470	-0.073281	5.45379	-1.18385	0.240057	0.448717	-5.8038
7963289	bridging integrator 2	BIN2	51411	0.216306	6.6844	1.18383	0.240066	0.448717	-5.80383
8126943	defensin beta 112	DEFB112	245915	-0.0610551	4.21368	-1.1835	0.240197	0.448937	-5.80421
8043639	fer-1 like family member 5	FER1L5	90342	-0.0778901	5.78826	-1.18339	0.240239	0.448991	-5.80433
7983553	solute carrier family 24 member 5	SLC24A5	283652	-0.0619941	4.79197	-1.18332	0.240267	0.449018	-5.80441
7971013				-0.0929429	5.07881	-1.18322	0.240304	0.449061	-5.80452
8102938	ring finger protein 150	RNF150	57484	-0.117434	6.39025	-1.18311	0.240351	0.4491	-5.80466
8026217	coiled-coil and C2 domain containing 1A	CC2D1A	54862	-0.0833607	8.15841	-1.1831	0.240352	0.4491	-5.80466
7955578	general receptor for phosphoinositides 1 associated scaffold protein	GRASP	160622	0.0712945	6.71561	1.18297	0.240404	0.449172	-5.80481
8037785	G protein subunit gamma 8	GNG8	94235	-0.0795603	6.59923	-1.18283	0.24046	0.44925	-5.80498
7904106	membrane associated guanylate kinase, WW and PDZ domain containing 3	MAGI3	260425	-0.156423	8.28091	-1.18258	0.240557	0.449408	-5.80526
7977117				-0.0547579	3.09566	-1.18247	0.240603	0.449468	-5.80539
8043504	mal, T-cell differentiation protein	MAL	4118	-0.113235	6.57994	-1.18216	0.240723	0.44964	-5.80574
8019238	oxidoreductase like domain containing 1	OXLD1	339229	-0.0636627	8.33216	-1.18216	0.240724	0.44964	-5.80575
8071646	pre-B lymphocyte 1	VPREB1	7441	-0.0563176	5.19147	-1.1821	0.240749	0.44964	-5.80582
7894625				0.171076	4.00935	1.18198	0.240795	0.44964	-5.80595
8133030	GA binding protein transcription factor alpha subunit	GABPA	2551	0.078196	7.88935	1.18198	0.240796	0.44964	-5.80596
8142087	ataxin 7 like 1	ATXN7L1	222255	-0.0720471	7.44318	-1.18196	0.240801	0.44964	-5.80597
8000963	syntaxin 1B	STX1B	112755	-0.0781395	6.0904	-1.18194	0.240812	0.44964	-5.806
7995574	heterogeneous nuclear ribonucleoprotein A1 pseudogene 6///heterogeneous nuclear ribonucleoprotein A1 pseudogene 33///heterogeneous nuclear ribonucleoprotein A1 pseudogene 27///heterogeneous nuclear ribonucleoprotein A1 pseudogene 10///heterogeneous nuclear ribonucleoprotein A1-like 2///heterogeneous nuclear ribonucleoprotein A1	HNRNPA1P6///HNRNPA1P33///HNRNPA1P27///HNRNPA1P10///HNRNPA1L2///HNRNPA1	729423///728643///664721///664709///144983///3178	0.081435	10.9981	1.18192	0.240817	0.44964	-5.80602
8079988	leucine rich single-pass membrane protein 2	LSMEM2	132228	-0.06876	6.45918	-1.18189	0.24083	0.44964	-5.80605
7895476				0.185312	10.7731	1.18189	0.24083	0.44964	-5.80606
7895558				0.155939	6.55256	1.18171	0.2409	0.449707	-5.80626
8129899				0.0684925	4.33394	1.1817	0.240906	0.449707	-5.80628
8112607				0.0665953	3.24974	1.18166	0.24092	0.449707	-5.80632
7979931	mediator complex subunit 6	MED6	10001	-0.0678481	6.73209	-1.18166	0.24092	0.449707	-5.80632
8045334				0.105686	4.68825	1.18157	0.240957	0.44975	-5.80642
8101762	synuclein alpha	SNCA	6622	0.168298	6.87375	1.1814	0.241025	0.449852	-5.80662
8024728	nicotinamide riboside kinase 2	NMRK2	27231	-0.0675418	6.8707	-1.18135	0.241042	0.449858	-5.80667
8106516	junction mediating and regulatory protein, p53 cofactor	JMY	133746	-0.100686	7.44204	-1.18114	0.241127	0.449992	-5.80692
7947496	solute carrier family 1 member 2	SLC1A2	6506	-0.143777	5.00446	-1.18073	0.241286	0.450263	-5.80738
8170580	CSAG family member 2///CSAG family member 3///chondrosarcoma associated gene 1	CSAG2///CSAG3///CSAG1	102723547///389903///158511	-0.0723377	5.39674	-1.18059	0.241345	0.450348	-5.80755
7894487				0.0940241	2.83325	1.18048	0.241387	0.450379	-5.80767
7893108				0.292625	3.2353	1.18048	0.241388	0.450379	-5.80768
7986687	WAS protein homolog associated with actin, golgi membranes and microtubules pseudogene 1///WAS protein homolog associated with actin, golgi membranes and microtubules pseudogene 2///WAS protein homolog associated with actin, golgi membranes and microtubules pseudogene 3///WAS protein homolog associated with actin, golgi membranes and microtubules	WHAMMP1///WHAMMP2///WHAMMP3///WHAMM	100288615///440253///339005///123720	-0.0755054	6.70101	-1.18043	0.241408	0.450389	-5.80774
7979730				0.0570713	3.04871	1.18039	0.241421	0.45039	-5.80778
8112014				0.0776629	2.96387	1.18026	0.241474	0.450447	-5.80793
8159734	calcium voltage-gated channel subunit alpha1 B	CACNA1B	774	-0.0555412	6.13534	-1.18025	0.241479	0.450447	-5.80794
8061092				-0.0693512	4.47703	-1.1802	0.241499	0.450458	-5.808
7940654	secretoglobin family 1A member 1	SCGB1A1	7356	-0.0746339	6.06913	-1.18011	0.241532	0.450495	-5.8081
8112053	cell division cycle 20B	CDC20B	166979	-0.0646116	4.76067	-1.17973	0.241682	0.450745	-5.80853
8042801	deoxyguanosine kinase	DGUOK	1716	-0.0672781	8.28706	-1.1797	0.241693	0.450745	-5.80856
7893016				-0.117259	5.14478	-1.17946	0.241791	0.450901	-5.80885
8031999	phospholipid phosphatase 2	PLPP2	8612	-0.0994679	9.71983	-1.17932	0.241844	0.450962	-5.809
7931393	glutaredoxin 3	GLRX3	10539	0.0564735	7.504	1.17931	0.241851	0.450962	-5.80902
8137979	actin beta	ACTB	60	0.0440642	13.0568	1.17927	0.241866	0.450966	-5.80906
8141526	TSC22 domain family member 4	TSC22D4	81628	-0.0598752	7.3687	-1.17916	0.24191	0.451023	-5.80919
8036707	leucine rich repeat and fibronectin type III domain containing 1	LRFN1	57622	-0.0713534	6.15268	-1.17912	0.241926	0.451027	-5.80924
8144420	long intergenic non-protein coding RNA 965///long intergenic non-protein coding RNA 965	LINC00965///LINC00965	349196///349196	-0.108852	6.25938	-1.17887	0.242022	0.451155	-5.80952
8144494	long intergenic non-protein coding RNA 965///long intergenic non-protein coding RNA 965	LINC00965///LINC00965	349196///349196	-0.108852	6.25938	-1.17887	0.242022	0.451155	-5.80952
7925438				0.0860507	3.82499	1.17878	0.242059	0.451199	-5.80962
7892965				0.113505	3.03758	1.17873	0.24208	0.451213	-5.80968
7954864	mucin 19, oligomeric	MUC19	283463	-0.0604802	4.69186	-1.17865	0.24211	0.451233	-5.80977
7896127				0.210167	4.55335	1.17863	0.242118	0.451233	-5.80979
7991386	calcium and integrin binding 1	CIB1	10519	-0.0948595	9.75747	-1.17857	0.242144	0.451256	-5.80987
7893481				0.100804	7.73477	1.17842	0.242202	0.45134	-5.81004
8173605				-0.0986595	4.18297	-1.17837	0.242222	0.451352	-5.8101
7980113				-0.136826	5.08279	-1.17816	0.242305	0.451421	-5.81033
7964522	cyclin dependent kinase 4	CDK4	1019	0.124801	9.14521	1.17816	0.242306	0.451421	-5.81034
8117707	long intergenic non-protein coding RNA 1556	LINC01556	729583	-0.0625588	5.26004	-1.17813	0.242316	0.451421	-5.81037
7896005				0.106515	9.1838	1.17812	0.242321	0.451421	-5.81038
7928291	carbohydrate sulfotransferase 3	CHST3	9469	0.0909783	6.65355	1.17809	0.242333	0.451421	-5.81042
7931027				-0.0575394	4.91421	-1.17807	0.242341	0.451421	-5.81044
8081055	charged multivesicular body protein 2B	CHMP2B	25978	-0.146177	8.80201	-1.17793	0.242396	0.451498	-5.8106
7894493				-0.0947755	8.72008	-1.1778	0.242446	0.451567	-5.81074
8071420	serpin family D member 1	SERPIND1	3053	0.0754081	4.96769	1.17763	0.242516	0.451671	-5.81094
7910520	glyceronephosphate O-acyltransferase	GNPAT	8443	0.0870367	8.32255	1.17752	0.242558	0.451724	-5.81107
8067588	long intergenic non-protein coding RNA 29	LINC00029	100144596	-0.0680189	5.82655	-1.17721	0.24268	0.451927	-5.81142
8078605	chromosome 3 open reading frame 35	C3orf35	339883	-0.124896	6.21305	-1.17714	0.242711	0.451958	-5.81151
8177344	testis-specific transcript, Y-linked 5 (non-protein coding)///testis-specific transcript, Y-linked 5 (non-protein coding)	TTTY5///TTTY5	83863///83863	-0.0641381	5.81267	-1.17707	0.242737	0.451982	-5.81158
7934513	adaptor related protein complex 3 mu 1 subunit	AP3M1	26985	0.0578035	8.52392	1.177	0.242767	0.452012	-5.81167
8121418	sphingomyelin phosphodiesterase 2	SMPD2	6610	-0.0805911	8.33676	-1.17658	0.24293	0.45229	-5.81214
7905951	tripartite motif containing 46	TRIM46	80128	-0.067113	6.33559	-1.17637	0.243014	0.452422	-5.81238
8169717	glutamate ionotropic receptor AMPA type subunit 3	GRIA3	2892	-0.0684759	4.85297	-1.1763	0.243044	0.452451	-5.81247
8174281				-0.0743122	4.46869	-1.17612	0.243113	0.452555	-5.81267
8153488	family with sequence similarity 83 member H	FAM83H	286077	0.085045	8.24007	1.17596	0.243178	0.45265	-5.81285
8078330	RNA binding motif single stranded interacting protein 3	RBMS3	27303	0.160721	6.72322	1.17588	0.24321	0.452676	-5.81295
8107125				-0.0881733	5.7248	-1.17585	0.24322	0.452676	-5.81297
8139782				0.0511315	3.13856	1.17582	0.243232	0.452676	-5.81301
8125959	solute carrier family 26 member 8	SLC26A8	116369	0.067072	5.10169	1.17573	0.243268	0.452716	-5.81311
8175246				0.094168	3.98062	1.1756	0.243321	0.452744	-5.81326
8052803	AP2 associated kinase 1	AAK1	22848	0.0826458	9.09063	1.1756	0.243322	0.452744	-5.81327
7969477				-0.117192	5.63845	-1.17554	0.243344	0.452744	-5.81333
7924465	HHIP like 2	HHIPL2	79802	-0.058946	6.10582	-1.1755	0.243359	0.452744	-5.81337
7893205				0.074802	10.5623	1.1755	0.243362	0.452744	-5.81338
7896521				-0.164509	5.78274	-1.17549	0.243364	0.452744	-5.81339
7894682				-0.0743777	11.7965	-1.17526	0.243457	0.452892	-5.81366
7896002				0.125602	4.11167	1.17516	0.243497	0.452941	-5.81377
8058456				-0.0710916	4.81572	-1.17502	0.24355	0.453014	-5.81392
8012581	syntaxin 8	STX8	9482	-0.0701936	7.28008	-1.17488	0.243605	0.453091	-5.81408
8153411	zinc finger CCCH-type containing 3	ZC3H3	23144	0.0822301	7.55439	1.17465	0.243698	0.453218	-5.81435
7985266				0.100891	5.72864	1.17463	0.243705	0.453218	-5.81437
8030251	transient receptor potential cation channel subfamily M member 4	TRPM4	54795	-0.137554	8.53773	-1.17461	0.243714	0.453218	-5.8144
7956044				-0.0967138	5.86831	-1.17451	0.243754	0.453262	-5.81451
8141228	transmembrane protein 130	TMEM130	222865	-0.0613975	6.73844	-1.17448	0.243768	0.453262	-5.81455
8134351	protein phosphatase 1 regulatory subunit 9A	PPP1R9A	55607	0.123699	5.97075	1.17443	0.243786	0.453262	-5.8146
7990810	ST20-MTHFS readthrough///5,10-methenyltetrahydrofolate synthetase (5-formyltetrahydrofolate cyclo-ligase)	ST20-MTHFS///MTHFS	100528021///10588	-0.124793	7.45925	-1.17441	0.243792	0.453262	-5.81462
7973327	mitochondrial ribosomal protein L52	MRPL52	122704	0.0579366	6.81076	1.17435	0.24382	0.453287	-5.8147
8059532	chromosome 2 open reading frame 83	C2orf83	56918	-0.0563631	5.20168	-1.17414	0.243903	0.453377	-5.81494
8077526				0.124221	9.38726	1.17413	0.243907	0.453377	-5.81495
7971723	long intergenic non-protein coding RNA 282	LINC00282	283521	0.0821329	6.0524	1.17411	0.243914	0.453377	-5.81497
7894850				0.16941	5.70348	1.17409	0.243923	0.453377	-5.81499
7896374				0.105424	3.06414	1.17402	0.243947	0.453398	-5.81506
8106784	RAS p21 protein activator 1	RASA1	5921	0.0634285	8.29652	1.17383	0.244023	0.453513	-5.81528
7895407				0.1382	3.42367	1.17373	0.244066	0.453556	-5.8154
8124684	ZFP57 zinc finger protein	ZFP57	346171	-0.101553	5.69034	-1.17371	0.244073	0.453556	-5.81543
8010036	zinc activated ion channel///exocyst complex component 7	ZACN///EXOC7	353174///23265	-0.0589969	5.92518	-1.17362	0.24411	0.453599	-5.81553
8041048	FOS like 2, AP-1 transcription factor subunit	FOSL2	2355	-0.0750772	9.74752	-1.17344	0.244181	0.453705	-5.81573
7991893	proline rich 35	PRR35	146325	-0.0780954	7.61168	-1.17318	0.244285	0.453869	-5.81603
7979943	mitogen-activated protein kinase kinase kinase 9	MAP3K9	4293	-0.0552824	7.0939	-1.17309	0.244318	0.453869	-5.81613
7956120	erb-b2 receptor tyrosine kinase 3	ERBB3	2065	-0.234031	9.71701	-1.17307	0.244329	0.453869	-5.81616
7895095				0.118018	6.75537	1.17303	0.244343	0.453869	-5.8162
8020411	small nuclear ribonucleoprotein D1 polypeptide	SNRPD1	6632	0.124362	6.99297	1.17302	0.244347	0.453869	-5.81621
8154510				-0.0633524	4.02721	-1.17301	0.244351	0.453869	-5.81622
8026735	GTP binding protein 3 (mitochondrial)	GTPBP3	84705	-0.0678713	7.36211	-1.17296	0.244373	0.453885	-5.81628
8124846				0.14755	3.52271	1.17283	0.244422	0.45395	-5.81642
7950524	microtubule associated protein 6	MAP6	4135	-0.0459677	5.56877	-1.17276	0.244452	0.453981	-5.81651
7969596	glypican 5	GPC5	2262	0.0562326	5.2669	1.17252	0.244549	0.454135	-5.81679
8009343	calcium voltage-gated channel auxiliary subunit gamma 1	CACNG1	786	-0.0520616	5.69007	-1.17246	0.244572	0.454153	-5.81685
7997427	c-Maf inducing protein	CMIP	80790	0.0535772	9.76528	1.17239	0.244598	0.454175	-5.81693
8117194	MRS2, magnesium transporter	MRS2	57380	0.0904418	7.76086	1.17228	0.244641	0.45423	-5.81705
8165676				0.0584705	12.791	1.17212	0.244708	0.454329	-5.81724
7987172	ER membrane protein complex subunit 7	EMC7	56851	0.0709512	8.59544	1.17183	0.244823	0.454502	-5.81757
8100229				-0.11713	3.47699	-1.17181	0.244828	0.454502	-5.81758
8107373				-0.089722	5.9988	-1.17177	0.244847	0.454511	-5.81764
7895575				-0.173893	4.35335	-1.17173	0.244863	0.454516	-5.81768
7915733	peroxiredoxin 1	PRDX1	5052	-0.0596733	10.2202	-1.17155	0.244933	0.454592	-5.81788
7894917				0.103519	7.04455	1.17153	0.244943	0.454592	-5.81791
8094897				0.0748341	3.55906	1.17151	0.24495	0.454592	-5.81793
8095335				-0.0690061	4.31811	-1.17149	0.244959	0.454592	-5.81796
7894485				0.110226	10.9127	1.17138	0.245002	0.454647	-5.81808
8072603				-0.0667101	5.25085	-1.17128	0.245041	0.454676	-5.81819
7895150				0.136791	3.18988	1.17122	0.245066	0.454676	-5.81826
8035779	zinc finger protein 626	ZNF626	199777	-0.147154	9.44304	-1.17119	0.245078	0.454676	-5.8183
8049961	uncharacterized LOC728323///F-box protein 25	LOC728323///FBXO25	728323///26260	-0.098496	9.25142	-1.17116	0.245091	0.454676	-5.81833
8161373	long intergenic non-protein coding RNA 268	LINC00268	441426	0.176309	8.33554	1.17113	0.2451	0.454676	-5.81836
8161554	long intergenic non-protein coding RNA 268	LINC00268	441426	0.176309	8.33554	1.17113	0.2451	0.454676	-5.81836
7896122				-0.137705	7.70583	-1.17106	0.24513	0.454705	-5.81844
7893355				-0.28366	5.51532	-1.17088	0.2452	0.454811	-5.81865
7894735				-0.103901	3.07504	-1.17078	0.245243	0.454866	-5.81877
7893312				0.119482	2.65571	1.17059	0.245319	0.454965	-5.81898
8123989	RAN binding protein 9	RANBP9	10048	-0.0557854	9.35253	-1.17057	0.245325	0.454965	-5.819
8056457	sodium voltage-gated channel alpha subunit 1	SCN1A	6323	-0.0658268	4.35122	-1.17053	0.245342	0.454972	-5.81905
8003635	tumor suppressor candidate 5	TUSC5	286753	-0.0642321	6.28383	-1.17048	0.245362	0.454984	-5.81911
7981020	ankyrin repeat and SOCS box containing 2	ASB2	51676	-0.108203	6.35928	-1.17043	0.24538	0.454984	-5.81916
7907462				-0.0581309	4.45713	-1.17041	0.245389	0.454984	-5.81918
8005757				0.0621455	2.93662	1.17	0.245554	0.455264	-5.81965
8122452	zinc finger C2HC-type containing 1B	ZC2HC1B	153918	0.0739151	4.28479	1.16994	0.245579	0.455286	-5.81972
8055206				0.0563824	2.7902	1.16989	0.245596	0.455292	-5.81977
7910971	WD repeat domain 64	WDR64	128025	0.0615401	4.39156	1.16985	0.245612	0.455296	-5.81982
7973369	proteasome subunit beta 11	PSMB11	122706	-0.0726871	5.20926	-1.16977	0.245646	0.455334	-5.81991
8034313	heterogeneous nuclear ribonucleoprotein A1 pseudogene 6///heterogeneous nuclear ribonucleoprotein A1 pseudogene 33///heterogeneous nuclear ribonucleoprotein A1 pseudogene 27///heterogeneous nuclear ribonucleoprotein A1 pseudogene 10///heterogeneous nuclear ribonucleoprotein A1-like 2///heterogeneous nuclear ribonucleoprotein A1	HNRNPA1P6///HNRNPA1P33///HNRNPA1P27///HNRNPA1P10///HNRNPA1L2///HNRNPA1	729423///728643///664721///664709///144983///3178	0.0799019	11.2181	1.16973	0.245662	0.455338	-5.81996
7962537	solute carrier family 38 member 2	SLC38A2	54407	0.130378	9.97425	1.16961	0.245709	0.455398	-5.82009
7895841				0.0833817	8.85034	1.16946	0.24577	0.455486	-5.82026
7923406	protein tyrosine phosphatase, non-receptor type 7	PTPN7	5778	-0.138316	6.89729	-1.16939	0.245799	0.455516	-5.82035
7983350	eukaryotic translation initiation factor 3 subunit J	EIF3J	8669	0.0885071	8.20118	1.16925	0.245854	0.455539	-5.82051
8056975				0.0539661	3.33396	1.16925	0.245855	0.455539	-5.82051
7892978				0.150409	6.46164	1.16924	0.24586	0.455539	-5.82052
7892964				-0.139161	4.20044	-1.16917	0.245885	0.455539	-5.82059
8009366	nucleolar protein 11	NOL11	25926	-0.0921668	7.24176	-1.16915	0.245894	0.455539	-5.82062
7894604				0.080308	10.0637	1.16914	0.245896	0.455539	-5.82062
7940491				-0.0695536	6.07538	-1.16911	0.245908	0.455539	-5.82066
7925792	zinc finger MYND-type containing 11	ZMYND11	10771	-0.0540086	7.86364	-1.169	0.245954	0.455599	-5.82079
8140151	replication factor C subunit 2	RFC2	5982	0.0953358	7.79721	1.16893	0.245983	0.455628	-5.82087
8168466	magnesium transporter 1	MAGT1	84061	0.0613249	4.09436	1.16865	0.246093	0.455807	-5.82118
8169385	teratocarcinoma-derived growth factor 1 pseudogene 3	TDGF1P3	6998	-0.0792071	4.83578	-1.16858	0.246124	0.455837	-5.82127
8058512	pleckstrin homology domain containing M3	PLEKHM3	389072	-0.0687372	7.93565	-1.16847	0.246165	0.455889	-5.82139
7972442				-0.0940767	5.95903	-1.16821	0.246271	0.456057	-5.82169
8130472				-0.0522845	3.60392	-1.16818	0.246283	0.456057	-5.82172
8146024	ADAM metallopeptidase domain 32	ADAM32	203102	0.103405	5.02358	1.1681	0.246314	0.456089	-5.82181
7924682	left-right determination factor 2	LEFTY2	7044	-0.0782797	7.4805	-1.16795	0.246376	0.456177	-5.82198
8176779				-0.0680882	4.97242	-1.16788	0.246403	0.45618	-5.82206
7930612				-0.0926448	5.2841	-1.16788	0.246405	0.45618	-5.82207
7961453				0.0658224	7.01436	1.1678	0.246436	0.456188	-5.82216
8005117	TBC1 domain family member 26	TBC1D26	353149	-0.0757185	5.93418	-1.1678	0.246436	0.456188	-5.82216
8006161	TBC1 domain family member 29	TBC1D29	26083	-0.0711914	6.03671	-1.1676	0.246517	0.456312	-5.82238
8061389	cystatin 8	CST8	10047	-0.0623985	4.94655	-1.1674	0.246594	0.456429	-5.8226
7893763				0.088247	12.6518	1.1672	0.246676	0.456555	-5.82283
7925242				0.0958422	4.42402	1.16712	0.246708	0.45658	-5.82292
7894441				0.321347	5.92842	1.1671	0.246717	0.45658	-5.82295
8064833	transmembrane protein 230	TMEM230	29058	-0.0653764	9.79195	-1.16702	0.246748	0.456612	-5.82304
7893320				0.209147	5.31666	1.16691	0.24679	0.456629	-5.82316
7944632	tectorin alpha	TECTA	7007	0.0581932	5.62813	1.16686	0.246814	0.456629	-5.82322
8064857				0.0848065	9.11933	1.16682	0.246828	0.456629	-5.82326
8133072	small nucleolar RNA, H/ACA box 15	SNORA15	677803	0.0689645	4.78855	1.1668	0.246836	0.456629	-5.82329
8133108	small nucleolar RNA, H/ACA box 15	SNORA15	677803	0.0689645	4.78855	1.1668	0.246836	0.456629	-5.82329
7914994				-0.0852698	4.09232	-1.16678	0.246842	0.456629	-5.8233
7937774	IGF2 antisense RNA	IGF2-AS	51214	-0.0664897	7.09799	-1.16676	0.246854	0.456629	-5.82334
7989216				0.0800508	3.03319	1.16672	0.246867	0.456629	-5.82337
7994280	interleukin 4 receptor	IL4R	3566	0.0930469	8.93319	1.16616	0.247092	0.45702	-5.82401
8047086	NGFI-A binding protein 1	NAB1	4664	0.0957238	6.51967	1.16612	0.247108	0.457024	-5.82406
7953733	zinc finger protein 705A	ZNF705A	440077	0.107473	3.66743	1.16603	0.247145	0.457068	-5.82416
7986635				0.119625	4.31791	1.16599	0.247161	0.457072	-5.82421
7946589	murine retrovirus integration site 1 homolog	MRVI1	10335	0.0944874	6.39743	1.16594	0.247181	0.457078	-5.82426
7893218				0.0461516	13.1456	1.16591	0.247192	0.457078	-5.82429
8060897	phospholipase C beta 4	PLCB4	5332	0.246238	7.10897	1.16578	0.247248	0.457108	-5.82445
7911532	aurora kinase A interacting protein 1	AURKAIP1	54998	-0.0556686	8.6125	-1.16577	0.247249	0.457108	-5.82445
7943036	tripartite motif containing 49C///tripartite motif containing 49B///tripartite motif containing 49	TRIM49C///TRIM49B///TRIM49	642612///283116///57093	0.0770851	5.23903	1.16575	0.247257	0.457108	-5.82447
8085481	coiled-coil-helix-coiled-coil-helix domain containing 4	CHCHD4	131474	-0.0619948	6.81283	-1.16574	0.247263	0.457108	-5.82449
7981192	autophagy related 2B	ATG2B	55102	0.0902134	8.26454	1.16563	0.247308	0.457165	-5.82462
7893999				-0.143008	3.34205	-1.16552	0.247351	0.457219	-5.82474
7926356	phosphotriesterase related	PTER	9317	-0.107766	8.08828	-1.16547	0.247371	0.457231	-5.8248
8135688	LSM8 homolog, U6 small nuclear RNA associated	LSM8	51691	0.0688184	6.61198	1.16543	0.247385	0.457231	-5.82484
8153201	argonaute 2, RISC catalytic component	AGO2	27161	0.064007	8.15146	1.16534	0.247424	0.457251	-5.82495
8088745	FERM domain containing 4B	FRMD4B	23150	0.131732	7.17368	1.16533	0.247428	0.457251	-5.82496
8122865	vasoactive intestinal peptide	VIP	7432	0.277393	5.16079	1.16529	0.247442	0.457251	-5.825
7893195				0.157493	3.59536	1.16527	0.247451	0.457251	-5.82502
8113871				-0.057815	3.60235	-1.16517	0.247491	0.4573	-5.82513
8120679	DEAD-box helicase 43	DDX43	55510	0.0765318	4.70678	1.16507	0.247532	0.457349	-5.82525
7893067				-0.164236	8.6811	-1.16502	0.247552	0.457362	-5.82531
8062480	small nucleolar RNA, H/ACA box 60///small nucleolar RNA host gene 11///small nucleolar RNA, H/ACA box 60///small nucleolar RNA host gene 11	SNORA60///SNHG11///SNORA60///SNHG11	677837///128439///677837///128439	-0.0628223	7.10734	-1.16498	0.247567	0.457364	-5.82535
7895618				0.23922	5.6954	1.1647	0.247679	0.457546	-5.82567
7971950	dachshund family transcription factor 1	DACH1	1602	0.155651	7.70396	1.16449	0.247765	0.45764	-5.82591
7979864	enhancer of rudimentary homolog (Drosophila)	ERH	2079	0.083564	11.145	1.16448	0.247768	0.45764	-5.82591
8061035	MACRO domain containing 2	MACROD2	140733	-0.0540105	5.29836	-1.16447	0.247771	0.45764	-5.82592
7899265	stratifin	SFN	2810	0.207362	9.27335	1.16441	0.247797	0.457661	-5.826
7895516				-0.122355	5.18968	-1.16426	0.247856	0.457745	-5.82616
7949851	chromosome 11 open reading frame 72	C11orf72	100505621	-0.0577194	5.31327	-1.16422	0.247874	0.457754	-5.82621
7973185	retinitis pigmentosa GTPase regulator interacting protein 1	RPGRIP1	57096	-0.071476	4.58161	-1.16407	0.247935	0.45784	-5.82638
8164077	nuclear receptor subfamily 5 group A member 1	NR5A1	2516	-0.0710437	6.11285	-1.16401	0.247958	0.457843	-5.82645
7899173	dehydrodolichyl diphosphate synthase subunit	DHDDS	79947	0.124186	8.96576	1.164	0.247964	0.457843	-5.82647
8083011	mitochondrial ribosomal protein S22	MRPS22	56945	0.0694743	6.88434	1.1638	0.248042	0.457961	-5.82669
7981346	MOK protein kinase	MOK	5891	0.0726724	5.73169	1.16377	0.248055	0.457961	-5.82672
8036563	calpain 12	CAPN12	147968	0.0770517	6.55001	1.16365	0.248105	0.458027	-5.82686
8180383				-0.0847095	6.46024	-1.16354	0.248147	0.458035	-5.82698
7904396	hydroxyacid oxidase 2	HAO2	51179	-0.0616894	5.1006	-1.1635	0.248162	0.458035	-5.82702
7893894				0.140433	4.18818	1.16349	0.248168	0.458035	-5.82704
8046726	sperm specific antigen 2	SSFA2	6744	0.0996927	9.99434	1.16344	0.248189	0.458035	-5.8271
8132998				0.175957	10.3574	1.16343	0.248191	0.458035	-5.8271
8160295	small Cajal body-specific RNA 8	SCARNA8	677776	-0.151119	6.25324	-1.16343	0.248192	0.458035	-5.82711
8086352	unc-51 like kinase 4	ULK4	54986	0.0614245	5.81931	1.16309	0.248328	0.458235	-5.82749
7936923	aldolase, fructose-bisphosphate A pseudogene 2	ALDOAP2	228	0.0620813	6.86574	1.16309	0.248328	0.458235	-5.82749
8115164				0.084423	5.22579	1.16298	0.248375	0.458297	-5.82762
7895136				0.24578	3.61122	1.16281	0.248442	0.458394	-5.82781
8141222	ribosomal protein S3A	RPS3A	6189	-0.106239	9.98428	-1.16262	0.248518	0.45851	-5.82802
8174291	ESX homeobox 1	ESX1	80712	-0.0616781	5.36768	-1.16253	0.248554	0.458525	-5.82812
8118981	armadillo repeat containing 12	ARMC12	221481	-0.0648344	6.036	-1.16252	0.248558	0.458525	-5.82813
8098348	centrosomal protein 44	CEP44	80817	0.0755658	5.67921	1.16246	0.248583	0.458525	-5.8282
8110880				0.0552292	2.72359	1.16243	0.248595	0.458525	-5.82824
8133002				0.0552292	2.72359	1.16243	0.248595	0.458525	-5.82824
7964846	leucine rich repeat containing 10	LRRC10	376132	-0.0770502	5.16888	-1.16235	0.248627	0.458559	-5.82833
8150197	dual specificity phosphatase 26 (putative)	DUSP26	78986	0.0627743	5.93897	1.16207	0.248742	0.458744	-5.82865
7901675	lymphocyte expansion molecule	LEXM	163747	-0.102795	5.88053	-1.16189	0.248813	0.45885	-5.82885
8174132				0.0470909	2.90638	1.16177	0.248863	0.458916	-5.82899
8090162	integrin subunit beta 5	ITGB5	3693	-0.0866536	9.05166	-1.16168	0.2489	0.45896	-5.82909
7942417	Rho guanine nucleotide exchange factor 17	ARHGEF17	9828	0.10233	6.793	1.16154	0.248956	0.459038	-5.82925
8165705				-0.460534	8.73054	-1.16135	0.249031	0.459134	-5.82946
8107131				-0.0625706	4.8975	-1.16134	0.249036	0.459134	-5.82947
8011328				-0.0715905	5.97195	-1.16128	0.24906	0.459152	-5.82954
8013222	topoisomerase (DNA) III alpha	TOP3A	7156	-0.0589447	7.6047	-1.16124	0.249076	0.459156	-5.82958
7927173	zinc finger protein 485	ZNF485	220992	0.0919592	6.64576	1.16102	0.249165	0.459294	-5.82983
7894395				0.0944854	11.4431	1.16099	0.249178	0.459294	-5.82987
7923810				0.0738033	4.35993	1.16086	0.249228	0.459361	-5.83001
8148049	nephroblastoma overexpressed	NOV	4856	0.100825	6.70041	1.16067	0.249308	0.459482	-5.83023
7949532	FOS like 1, AP-1 transcription factor subunit	FOSL1	8061	0.0754404	7.55937	1.16039	0.249421	0.459646	-5.83055
8136641	taste 2 receptor member 3	TAS2R3	50831	-0.072205	5.68004	-1.16038	0.249424	0.459646	-5.83056
7893562				0.186993	4.46016	1.16033	0.249445	0.459659	-5.83061
8089472	VGSA5840	LOC100128035	100128035	-0.0692159	5.9563	-1.16012	0.24953	0.459772	-5.83085
7927202	zinc finger protein 22	ZNF22	7570	0.0983356	6.94486	1.16008	0.249546	0.459772	-5.8309
8112302	small integral membrane protein 15	SMIM15	643155	0.0885722	8.31122	1.16007	0.249548	0.459772	-5.8309
7894635				-0.186254	6.55758	-1.15989	0.24962	0.459874	-5.8311
7922754				0.0720914	6.17846	1.15987	0.249631	0.459874	-5.83113
8036038	zinc finger protein 599	ZNF599	148103	-0.0482276	5.33359	-1.15983	0.249645	0.459874	-5.83117
8154163	RNA terminal phosphate cyclase like 1	RCL1	10171	0.0951108	6.72752	1.15978	0.249666	0.459887	-5.83123
7928823	opsin 4	OPN4	94233	-0.0579072	6.6232	-1.15972	0.24969	0.459907	-5.8313
8117081	lysine demethylase 1B	KDM1B	221656	0.112534	7.92362	1.15964	0.249724	0.459944	-5.83139
8157727	G protein-coupled receptor 21	GPR21	2844	0.107483	6.02149	1.15944	0.249803	0.460064	-5.83161
7949377	FAU, ubiquitin like and ribosomal protein S30 fusion	FAU	2197	-0.0579797	8.64237	-1.15933	0.249848	0.460122	-5.83174
7894400				0.150461	6.94759	1.15885	0.250045	0.460458	-5.83228
8138128	CCZ1 homolog B, vacuolar protein trafficking and biogenesis associated///CCZ1 homolog, vacuolar protein trafficking and biogenesis associated	CCZ1B///CCZ1	221960///51622	0.0537725	9.33068	1.15867	0.250115	0.460562	-5.83248
7894151				-0.189439	4.66951	-1.15862	0.250137	0.460576	-5.83254
8029129	ribosomal protein S19	RPS19	6223	-0.0827287	9.38261	-1.15851	0.250182	0.460634	-5.83267
8147038				-0.0692076	3.84568	-1.15842	0.250217	0.460651	-5.83276
7898910	proline rich nuclear receptor coactivator 2	PNRC2	55629	-0.0604371	10.8853	-1.15837	0.250237	0.460651	-5.83282
8039933	proline rich nuclear receptor coactivator 2	PNRC2	55629	-0.0604371	10.8853	-1.15837	0.250237	0.460651	-5.83282
7982516	NUT midline carcinoma family member 1	NUTM1	256646	-0.0750621	5.25778	-1.15835	0.250247	0.460651	-5.83285
8081198	olfactory receptor family 5 subfamily H member 15///olfactory receptor family 5 subfamily H member 14///olfactory receptor family 5 subfamily H member 6 (gene/pseudogene)///olfactory receptor family 5 subfamily H member 1	OR5H15///OR5H14///OR5H6///OR5H1	403274///403273///79295///26341	0.0716216	4.23836	1.15829	0.250271	0.46067	-5.83291
7898276				-0.0685644	8.84618	-1.15821	0.250302	0.460681	-5.833
8027268				-0.0852035	6.82036	-1.15816	0.250321	0.460681	-5.83305
8124889	POU class 5 homeobox 1 pseudogene 4///POU class 5 homeobox 1 pseudogene 3///POU class 5 homeobox 1B///POU class 5 homeobox 1	POU5F1P4///POU5F1P3///POU5F1B///POU5F1	645682///642559///5462///5460	-0.0702201	6.58667	-1.15814	0.250332	0.460681	-5.83308
8179719	POU class 5 homeobox 1 pseudogene 4///POU class 5 homeobox 1 pseudogene 3///POU class 5 homeobox 1B///POU class 5 homeobox 1	POU5F1P4///POU5F1P3///POU5F1B///POU5F1	645682///642559///5462///5460	-0.0702201	6.58667	-1.15814	0.250332	0.460681	-5.83308
7901046	small nucleolar RNA, C/D box 55	SNORD55	26811	-0.0972499	7.44217	-1.15808	0.250354	0.460691	-5.83314
8004325				0.0738991	6.8581	1.15806	0.250365	0.460691	-5.83317
8149485	myotubularin related protein 7	MTMR7	9108	-0.0569614	4.87613	-1.15788	0.250435	0.460794	-5.83337
8048763	neuronal tyrosine-phosphorylated phosphoinositide-3-kinase adaptor 2	NYAP2	57624	0.0568172	5.10312	1.15777	0.25048	0.460824	-5.83349
7895260				0.151052	6.50615	1.15777	0.25048	0.460824	-5.8335
8033767	zinc finger protein 560	ZNF560	147741	-0.0531297	4.19161	-1.15771	0.250506	0.460824	-5.83357
7959002	serine dehydratase like	SDSL	113675	-0.0691956	7.68152	-1.15771	0.250507	0.460824	-5.83357
8071593				0.160961	7.29341	1.15764	0.250535	0.460824	-5.83365
8130622				0.160961	7.29341	1.15764	0.250535	0.460824	-5.83365
7909390	complement component 3b/4b receptor 1-like	CR1L	1379	-0.207648	4.98265	-1.15759	0.250554	0.460835	-5.8337
8165881	variable charge, X-linked 3B///variable charge, Y-linked 1B///variable charge, X-linked 3A///variable charge, X-linked 2///variable charge, X-linked///variable charge, Y-linked	VCX3B///VCY1B///VCX3A///VCX2///VCX///VCY	425054///353513///51481///51480///26609///9084	-0.0632173	5.87183	-1.15734	0.250656	0.460983	-5.83398
8112196				-0.0567404	3.04237	-1.15731	0.250668	0.460983	-5.83402
8141076	paraoxonase 2	PON2	5445	0.132679	9.30784	1.15724	0.250698	0.460983	-5.8341
8014437	TBC1 domain family member 3I///TBC1 domain family member 3E///TBC1 domain family member-like///TBC1 domain family member 3L///TBC1 domain family member 3K///TBC1 domain family member 3G///TBC1 domain family member 3H///TBC1 domain family member 3///TBC1 domain family member 3 pseudogene 2///TBC1 domain family member 3C///TBC1 domain family member 3B///TBC1 domain family member 3F	TBC1D3I///TBC1D3E///LOC101060389///TBC1D3L///TBC1D3K///TBC1D3G///TBC1D3H///TBC1D3///TBC1D3P2///TBC1D3C///TBC1D3B///TBC1D3F	102724862///102723859///101060389///101060376///101060351///101060321///729877///729873///440452///414060///414059///84218	-0.0964937	8.13506	-1.15723	0.250702	0.460983	-5.83411
8141490	PMS1 homolog 2, mismatch repair system component pseudogene 1	PMS2P1	5379	-0.12349	8.21344	-1.15718	0.25072	0.460983	-5.83416
8089993	WD repeat domain 5B	WDR5B	54554	-0.0649147	6.37439	-1.15716	0.25073	0.460983	-5.83419
7954899	contactin 1	CNTN1	1272	-0.110542	4.82875	-1.15714	0.250739	0.460983	-5.83421
8042207	copper metabolism domain containing 1	COMMD1	150684	-0.0577902	7.65469	-1.15712	0.250746	0.460983	-5.83423
8042251	orthodenticle homeobox 1	OTX1	5013	0.0682744	7.04579	1.15704	0.250776	0.461014	-5.83432
7903401	DnaJ heat shock protein family (Hsp40) member A1 pseudogene 5	DNAJA1P5	94236	0.0803437	4.58409	1.15694	0.250816	0.461061	-5.83443
8052735	cannabinoid receptor interacting protein 1	CNRIP1	25927	0.0774757	6.47892	1.15653	0.250986	0.461348	-5.8349
8179504	bromodomain containing 2	BRD2	6046	-0.0465794	9.46837	-1.15637	0.25105	0.461437	-5.83507
8067007	thymosin beta 4, Y-linked///thymosin beta 4, X-linked pseudogene 6///thymosin beta 4, X-linked pseudogene 2///thymosin beta 4, X-linked pseudogene 1///thymosin beta 4, X-linked	TMSB4Y///TMSB4XP6///TMSB4XP2///TMSB4XP1///TMSB4X	9087///7120///7116///7115///7114	0.0838251	11.0686	1.15634	0.251062	0.461437	-5.83511
7917674	SET-like protein///SET nuclear proto-oncogene	SETSIP///SET	646817///6418	0.113518	9.11122	1.15627	0.251089	0.461448	-5.83518
8056359	small nucleolar RNA, H/ACA box 70F	SNORA70F	100337591	-0.0679948	4.59137	-1.15626	0.251096	0.461448	-5.8352
7983648				-0.112768	5.47894	-1.15618	0.251125	0.461476	-5.83528
8026005				-0.0816894	3.9478	-1.15601	0.251194	0.461577	-5.83547
7937802	CD81 molecule	CD81	975	0.205846	10.5038	1.15597	0.25121	0.461582	-5.83552
7968866	family with sequence similarity 216 member B	FAM216B	144809	-0.131687	4.52863	-1.15589	0.251246	0.461622	-5.83562
8136067	tetraspanin 33	TSPAN33	340348	-0.191571	7.58826	-1.15575	0.251303	0.4617	-5.83577
8120151	opsin 5	OPN5	221391	-0.0594273	4.83336	-1.1556	0.251363	0.461786	-5.83594
7996041	coenzyme Q9	COQ9	57017	-0.0835085	8.8645	-1.15535	0.251463	0.461943	-5.83622
8002211	DEAD-box helicase 28	DDX28	55794	-0.0648113	6.0107	-1.15526	0.251499	0.461943	-5.83632
8002845	chymotrypsinogen B2///chymotrypsinogen B1	CTRB2///CTRB1	440387///1504	-0.0699213	6.19407	-1.15523	0.251514	0.461943	-5.83636
8164572	ankyrin repeat and SOCS box containing 6	ASB6	140459	-0.0551002	7.72569	-1.15523	0.251515	0.461943	-5.83636
8180235				-0.0654919	5.9657	-1.15522	0.251518	0.461943	-5.83637
7894025				0.167391	3.68503	1.15516	0.251543	0.461964	-5.83644
8038668				-0.0650575	4.75015	-1.1551	0.251568	0.461983	-5.83651
7895866				-0.0987968	10.6154	-1.15483	0.251674	0.462153	-5.8368
8099172	collapsin response mediator protein 1	CRMP1	1400	-0.060261	6.62029	-1.1546	0.251768	0.4623	-5.83706
7978103	long intergenic non-protein coding RNA 596	LINC00596	414767	-0.0632225	4.65342	-1.15454	0.251795	0.462325	-5.83713
7895125				0.169878	5.15792	1.1544	0.251849	0.462398	-5.83728
8023061				-0.145878	5.83351	-1.15425	0.251913	0.462485	-5.83746
7892504				-0.115801	9.12375	-1.15422	0.251925	0.462485	-5.83749
7894162				0.135371	3.59465	1.15382	0.252087	0.462758	-5.83794
7934161	perforin 1	PRF1	5551	0.118796	7.19683	1.15373	0.252125	0.462802	-5.83804
8174507	small nucleolar RNA, C/D box 96B	SNORD96B	692226	-0.0773751	5.03956	-1.15351	0.252212	0.462904	-5.83828
8079274	transmembrane protein 42	TMEM42	131616	-0.0655963	7.45649	-1.15349	0.252222	0.462904	-5.83831
8021866	nuclear factor of activated T-cells 1	NFATC1	4772	-0.138208	7.33748	-1.15349	0.252222	0.462904	-5.83831
8092185				0.0706503	5.27584	1.1534	0.25226	0.462949	-5.83842
8143575	EPH receptor A1	EPHA1	2041	-0.112776	8.28967	-1.15297	0.252434	0.463242	-5.83889
7992337	hematological and neurological expressed 1 like	HN1L	90861	0.066863	8.31606	1.1529	0.252464	0.463261	-5.83897
8044909				-0.051733	3.59927	-1.15288	0.252473	0.463261	-5.839
7915743	coiled-coil domain containing 17	CCDC17	149483	-0.0932171	6.77989	-1.15261	0.252581	0.463431	-5.8393
7894689				0.176281	6.00157	1.15258	0.252593	0.463431	-5.83933
7938172	olfactory receptor family 10 subfamily A member 5	OR10A5	144124	-0.0631911	3.9047	-1.15225	0.252728	0.463653	-5.8397
8093839	neuron specific gene family member 1	NSG1	27065	0.0750585	6.07463	1.15221	0.252742	0.463653	-5.83974
7952390				-0.0797506	4.34153	-1.15216	0.252765	0.46367	-5.8398
8099897	UDP-glucose 6-dehydrogenase	UGDH	7358	-0.145339	10.0927	-1.15201	0.252827	0.463758	-5.83997
7991478	pyroglutamyl-peptidase I-like	PGPEP1L	145814	-0.0651462	5.80228	-1.15194	0.252855	0.463766	-5.84005
8015179	keratin associated protein 1-5///keratin associated protein 1-1///keratin associated protein 1-3///keratin associated protein 1-3	KRTAP1-5///KRTAP1-1///KRTAP1-3///KRTAP1-3	83895///81851///81850///81850	-0.0542894	6.48821	-1.15189	0.252873	0.463766	-5.8401
8019588	keratin associated protein 1-5///keratin associated protein 1-1///keratin associated protein 1-3///keratin associated protein 1-3	KRTAP1-5///KRTAP1-1///KRTAP1-3///KRTAP1-3	83895///81851///81850///81850	-0.0542894	6.48821	-1.15189	0.252873	0.463766	-5.8401
8127646	filamin A interacting protein 1	FILIP1	27145	0.095445	5.57141	1.15185	0.252893	0.463777	-5.84015
8050763	peptidyl-tRNA hydrolase domain containing 1	PTRHD1	391356	0.0691215	8.07238	1.15159	0.252997	0.463942	-5.84044
8086899	NME/NM23 nucleoside diphosphate kinase 6	NME6	10201	-0.0605064	7.00785	-1.15144	0.253058	0.464004	-5.84061
8170859	ribosomal protein L10	RPL10	6134	-0.1535	10.1425	-1.15143	0.253062	0.464004	-5.84062
7895851				-0.140349	5.46576	-1.15141	0.253073	0.464004	-5.84065
8027778	FXYD domain containing ion transport regulator 5	FXYD5	53827	0.192382	8.31918	1.15122	0.253147	0.464102	-5.84085
8122858				-0.0467067	3.2648	-1.15112	0.25319	0.464102	-5.84097
8154379				-0.0767684	4.65378	-1.1511	0.253197	0.464102	-5.84099
8133633	NOP2/Sun RNA methyltransferase family member 5 pseudogene 2///NOP2/Sun RNA methyltransferase family member 5 pseudogene 1///NOP2/Sun RNA methyltransferase family member 5	NSUN5P2///NSUN5P1///NSUN5	260294///155400///55695	-0.0765606	8.44697	-1.15108	0.253208	0.464102	-5.84102
7992692	serine/arginine repetitive matrix 2	SRRM2	23524	0.0761552	10.3086	1.15104	0.253222	0.464102	-5.84105
8141421	microRNA 93	MIR93	407050	-0.0761821	5.75984	-1.15102	0.253232	0.464102	-5.84108
7914467	SPOC domain containing 1	SPOCD1	90853	-0.0630442	6.40748	-1.15101	0.253235	0.464102	-5.84109
8111430	C1QTNF3-AMACR readthrough (NMD candidate)///alpha-methylacyl-CoA racemase	C1QTNF3-AMACR///AMACR	100534612///23600	-0.125583	7.90023	-1.151	0.253238	0.464102	-5.8411
8143747				0.0829403	3.67148	1.15091	0.253274	0.464143	-5.8412
8043570				0.058633	6.42825	1.15072	0.253354	0.464263	-5.84142
8100902	ankyrin repeat domain 17	ANKRD17	26057	0.0464515	9.35486	1.15051	0.253438	0.464392	-5.84165
7897960	arylacetamide deacetylase like 3	AADACL3	126767	-0.0794904	5.07721	-1.15031	0.25352	0.464516	-5.84187
7914433	adhesion G protein-coupled receptor B2	ADGRB2	576	0.104883	7.46992	1.15022	0.253557	0.46455	-5.84197
8144512				0.0563275	4.27703	1.1502	0.253566	0.46455	-5.842
7901967				0.156326	7.91464	1.15013	0.253593	0.464574	-5.84207
8055104	Sin3A associated protein 130	SAP130	79595	-0.0565794	9.12887	-1.14992	0.253679	0.464706	-5.84231
8004175	thioredoxin domain containing 17///thioredoxin domain containing 17	TXNDC17///TXNDC17	84817///84817	0.0965945	6.73962	1.14975	0.253749	0.464808	-5.8425
8108737	protocadherin beta 13	PCDHB13	56123	0.118495	4.78806	1.14965	0.25379	0.464858	-5.84261
7895103				0.15978	6.85235	1.14958	0.253819	0.464886	-5.84269
7971642				-0.108313	4.16074	-1.14951	0.25385	0.464916	-5.84277
8064415	transmembrane protein 74B	TMEM74B	55321	-0.191375	6.74135	-1.14944	0.253877	0.46493	-5.84285
8159249	mitochondrial ribosomal protein S2	MRPS2	51116	0.0735805	8.38501	1.1494	0.253894	0.46493	-5.84289
7896393				0.197089	5.93505	1.14939	0.253899	0.46493	-5.84291
8121727	bromodomain containing 7 pseudogene 3	BRD7P3	23629	0.0617106	4.4507	1.14929	0.253939	0.464976	-5.84302
8180338	chromosome X open reading frame 56	CXorf56	63932	-0.0511886	7.43465	-1.14917	0.25399	0.465044	-5.84315
8173579				0.0703077	4.16148	1.14911	0.254014	0.465062	-5.84322
8097957	guanylate cyclase 1 soluble subunit alpha	GUCY1A3	2982	0.294471	6.52922	1.14905	0.254038	0.465081	-5.84329
7920552	potassium calcium-activated channel subfamily N member 3	KCNN3	3782	0.111251	6.61715	1.149	0.254059	0.465094	-5.84334
7895635				-0.124296	3.48376	-1.14891	0.254094	0.465132	-5.84344
8009349				-0.0877083	5.30373	-1.14885	0.254117	0.46515	-5.8435
7895066				0.181715	5.49638	1.14875	0.25416	0.465201	-5.84362
8107857				0.213796	7.38708	1.14862	0.254214	0.465272	-5.84377
7894179				0.139508	4.9842	1.14857	0.254234	0.465272	-5.84382
8153790	tonsoku-like, DNA repair protein	TONSL	4796	-0.0502087	7.03479	-1.14855	0.25424	0.465272	-5.84384
7992067				-0.072747	6.38817	-1.14833	0.254333	0.465416	-5.84409
7896099				-0.115148	9.78998	-1.14828	0.254355	0.46543	-5.84415
7962827	small nucleolar RNA, H/ACA box 2A	SNORA2A	677793	0.195832	6.40672	1.14806	0.254442	0.465542	-5.84439
8083061				0.0873054	3.91929	1.14802	0.254458	0.465542	-5.84443
8094960	solute carrier family 10 member 4	SLC10A4	201780	-0.0668675	6.86558	-1.14802	0.254458	0.465542	-5.84443
8158240	thymosin beta 4, X-linked pseudogene 6///thymosin beta 4, X-linked pseudogene 2///thymosin beta 4, X-linked pseudogene 1///thymosin beta 4, X-linked	TMSB4XP6///TMSB4XP2///TMSB4XP1///TMSB4X	7120///7116///7115///7114	0.0940306	10.4452	1.14799	0.254473	0.465544	-5.84447
7924558	nuclear VCP-like	NVL	4931	0.0796512	6.92845	1.14795	0.254489	0.465549	-5.84452
7917695				0.0666093	4.20765	1.1479	0.254507	0.465555	-5.84456
7939981	olfactory receptor family 8 subfamily J member 1	OR8J1	219477	-0.055819	3.8083	-1.14782	0.254541	0.465593	-5.84466
7896646				0.225803	7.84381	1.14772	0.254581	0.46564	-5.84477
7983987				-0.112527	7.11066	-1.14761	0.254627	0.465699	-5.84489
8172197	protein phosphatase 1 regulatory inhibitor subunit 2 pseudogene 9	PPP1R2P9	80316	-0.0724706	5.60993	-1.14738	0.254723	0.465849	-5.84515
8008544	kinesin family member 2B	KIF2B	84643	-0.0509896	5.9314	-1.14726	0.25477	0.465909	-5.84528
7907719	axonemal dynein light chain domain containing 1	AXDND1	126859	0.0523511	4.15335	1.1468	0.25496	0.466207	-5.8458
7895164				-0.092962	3.13341	-1.14679	0.254962	0.466207	-5.8458
8063024				-0.0510612	4.2705	-1.14673	0.254989	0.466207	-5.84587
8123334	long intergenic non-protein coding RNA 602	LINC00602	441177	-0.0668758	5.96869	-1.14671	0.254996	0.466207	-5.84589
7897482	phosphatidylinositol-4,5-bisphosphate 3-kinase catalytic subunit delta	PIK3CD	5293	-0.135624	7.29552	-1.1467	0.255003	0.466207	-5.84591
8030999	zinc finger protein 331	ZNF331	55422	-0.0738472	6.12835	-1.14666	0.255017	0.466207	-5.84595
8101657				-0.088269	6.67906	-1.14657	0.255053	0.466247	-5.84605
8003926	zinc finger MYND-type containing 15	ZMYND15	84225	0.0707243	6.48252	1.14619	0.25521	0.46649	-5.84647
8032127	R3H domain containing 4	R3HDM4	91300	0.0815829	8.40555	1.14618	0.255214	0.46649	-5.84649
8093440	fibroblast growth factor receptor-like 1	FGFRL1	53834	-0.0661661	7.97209	-1.14602	0.255282	0.466562	-5.84667
7951337				-0.0599757	2.86825	-1.146	0.25529	0.466562	-5.84669
8141295	ATP synthase, H+ transporting, mitochondrial Fo complex subunit F2	ATP5J2	9551	0.0691409	9.24942	1.14597	0.255303	0.466562	-5.84673
7980344	zinc finger DHHC-type containing 22	ZDHHC22	283576	-0.0845753	5.52072	-1.14595	0.25531	0.466562	-5.84675
7892709				-0.110663	3.06788	-1.14576	0.255388	0.466663	-5.84696
7989915	TIMELESS interacting protein	TIPIN	54962	0.100032	6.04927	1.14575	0.255393	0.466663	-5.84697
7893079				0.0989643	9.55588	1.14564	0.255439	0.46672	-5.84709
8032275	methyl-CpG binding domain protein 3	MBD3	53615	0.0510483	7.60723	1.14555	0.255476	0.466763	-5.8472
7892516				0.145888	4.84127	1.14538	0.255544	0.466838	-5.84738
8142975	microRNA 29a	MIR29A	407021	0.0875815	3.6015	1.14538	0.255545	0.466838	-5.84738
8176730	ribosomal protein S4, Y-linked 2	RPS4Y2	140032	-0.156256	4.97149	-1.14519	0.255624	0.466957	-5.8476
8052024	F-box protein 11	FBXO11	80204	0.0672693	8.06322	1.14504	0.255685	0.467043	-5.84776
8050213				0.104307	6.57099	1.14493	0.25573	0.467064	-5.84788
8067864	ankyrin repeat domain 20 family member A8, pseudogene///ankyrin repeat domain 20 family member A4///ankyrin repeat domain 20 family member A2///ankyrin repeat domain 20 family member A3///ankyrin repeat domain 20 family member A5, pseudogene///ankyrin repeat domain 20 family member A1	ANKRD20A8P///ANKRD20A4///ANKRD20A2///ANKRD20A3///ANKRD20A5P///ANKRD20A1	729171///728747///441430///441425///440482///84210	0.154193	7.04901	1.14492	0.255732	0.467064	-5.84789
8021480				-0.0587467	3.60584	-1.14491	0.255739	0.467064	-5.84791
7892803				0.078496	12.5827	1.14477	0.255797	0.467145	-5.84807
8102592				0.0678064	4.63711	1.14453	0.255894	0.467292	-5.84833
7911056	chromosome 1 open reading frame 101	C1orf101	257044	0.0630685	5.04638	1.1445	0.255906	0.467292	-5.84836
7981752	golgin A8 family member R///golgin A8 family member D, pseudogene///golgin A8 family member F///golgin A8 family member C, pseudogene///golgin A8 family member O///golgin A8 family member M///golgin A8 family member K///golgin A8 family member J///golgin A8 family member S///golgin A8 family member N///golgin A8 family member B///golgin A8 family member E, pseudogene///golgin A8 family member G///golgin A8 family member A	GOLGA8R///GOLGA8DP///GOLGA8F///GOLGA8CP///GOLGA8O///GOLGA8M///GOLGA8K///GOLGA8J///GOLGA8S///GOLGA8N///GOLGA8B///GOLGA8EP///GOLGA8G///GOLGA8A	101059918///100132979///100132565///729786///728047///653720///653125///653073///653061///643699///440270///390535///283768///23015	0.0516536	6.32472	1.14442	0.255939	0.467326	-5.84845
7898314	chloride voltage-gated channel Kb	CLCNKB	1188	-0.0683963	5.92462	-1.14429	0.255993	0.46739	-5.8486
8045381	cyclin T2	CCNT2	905	0.0571884	8.69987	1.14427	0.256002	0.46739	-5.84862
8108713	protocadherin beta 8	PCDHB8	56128	-0.0788469	4.24287	-1.14416	0.256048	0.467445	-5.84874
8117533				0.103948	6.22047	1.14413	0.25606	0.467445	-5.84878
8143597	TRPM8 channel associated factor 1	TCAF1	9747	0.0678027	4.19619	1.14398	0.256122	0.467532	-5.84894
8103684	histone PARylation factor 1	HPF1	54969	0.0819214	6.45475	1.1439	0.256156	0.467568	-5.84903
7933659	cleavage stimulation factor subunit 2, tau variant	CSTF2T	23283	-0.0659204	7.50024	-1.14373	0.256225	0.46767	-5.84922
7903144	solute carrier family 44 member 3	SLC44A3	126969	0.185678	8.74706	1.14359	0.256283	0.46775	-5.84938
8116585				-0.0703006	7.56932	-1.14353	0.256307	0.467767	-5.84944
7895133				-0.0742989	10.5145	-1.14325	0.256422	0.467926	-5.84975
7978626				-0.111988	3.03898	-1.14322	0.256435	0.467926	-5.84979
8041676	dynein cytoplasmic 2 light intermediate chain 1	DYNC2LI1	51626	-0.097618	5.98439	-1.14321	0.256436	0.467926	-5.84979
8150489				0.0946171	7.6683	1.14315	0.256463	0.467935	-5.84986
7909954	dispatched RND transporter family member 1	DISP1	84976	-0.145438	6.80455	-1.14313	0.25647	0.467935	-5.84988
8044682				0.0794957	4.93079	1.14307	0.256497	0.467935	-5.84996
7982050	small nucleolar RNA, C/D box 115-24///small nucleolar RNA, C/D box 115-44///small nucleolar RNA, C/D box 115-43///small nucleolar RNA, C/D box 115-42///small nucleolar RNA, C/D box 115-41///small nucleolar RNA, C/D box 115-40///small nucleolar RNA, C/D box 115-39///small nucleolar RNA, C/D box 115-38///small nucleolar RNA, C/D box 115-36///small nucleolar RNA, C/D box 115-34///small nucleolar RNA, C/D box 115-31///small nucleolar RNA, C/D box 115-29///small nucleolar RNA, C/D box 115-26///small nucleolar RNA, C/D box 115-25///small nucleolar RNA, C/D box 115-22///small nucleolar RNA, C/D box 115-21///small nucleolar RNA, C/D box 115-20///small nucleolar RNA, C/D box 115-19///small nucleolar RNA, C/D box 115-18///small nucleolar RNA, C/D box 115-17///small nucleolar RNA, C/D box 115-16///small nucleolar RNA, C/D box 115-15///small nucleolar RNA, C/D box 115-14///small nucleolar RNA, C/D box 115-13///small nucleolar RNA, C/D box 115-12///small nucleolar RNA, C/D box 115-11///small nucleolar RNA, C/D box 115-10///small nucleolar RNA, C/D box 115-9///small nucleolar RNA, C/D box 115-8///small nucleolar RNA, C/D box 115-7///small nucleolar RNA, C/D box 115-6///small nucleolar RNA, C/D box 115-5///small nucleolar RNA, C/D box 115-4///small nucleolar RNA, C/D box 115-3///small nucleolar RNA, C/D box 115-1///small nuclear ribonucleoprotein polypeptide N	SNORD115-24///SNORD115-44///SNORD115-43///SNORD115-42///SNORD115-41///SNORD115-40///SNORD115-39///SNORD115-38///SNORD115-36///SNORD115-34///SNORD115-31///SNORD115-29///SNORD115-26///SNORD115-25///SNORD115-22///SNORD115-21///SNORD115-20///SNORD115-19///SNORD115-18///SNORD115-17///SNORD115-16///SNORD115-15///SNORD115-14///SNORD115-13///SNORD115-12///SNORD115-11///SNORD115-10///SNORD115-9///SNORD115-8///SNORD115-7///SNORD115-6///SNORD115-5///SNORD115-4///SNORD115-3///SNORD115-1///SNRPN	100036563///100033818///100033817///100033816///100033815///100033814///100033813///100033812///100033810///100033808///100033805///100033803///100033802///100033801///100033799///100033603///100033460///100033458///100033456///100033455///100033454///100033453///100033451///100033450///100033449///100033448///100033447///100033446///100033445///100033444///100033443///100033442///100033441///100033440///338433///6638	-0.113351	3.73432	-1.14307	0.256497	0.467935	-5.84996
8059770	tigger transposable element derived 1	TIGD1	200765	0.0670192	7.00839	1.14297	0.256539	0.467985	-5.85007
8164562	chromosome 9 open reading frame 50	C9orf50	375759	-0.0649113	6.45339	-1.14287	0.256578	0.468031	-5.85017
8034393	zinc finger protein 443	ZNF443	10224	-0.113196	4.80084	-1.14281	0.256603	0.468037	-5.85024
7892931				-0.169682	6.36537	-1.1428	0.256609	0.468037	-5.85026
8143825	potassium voltage-gated channel subfamily H member 2	KCNH2	3757	-0.0640568	7.2414	-1.14272	0.25664	0.468067	-5.85034
7968226	ribosomal protein L21 pseudogene 28///ribosomal protein L21 pseudogene 19///ribosomal protein L21	RPL21P28///RPL21P19///RPL21	100131205///641293///6144	-0.111795	9.23264	-1.14267	0.256662	0.46808	-5.8504
8065668	CDK5 regulatory subunit associated protein 1	CDK5RAP1	51654	0.0511708	7.08396	1.14252	0.256724	0.468168	-5.85057
7954690				-0.0663395	4.33457	-1.14228	0.256821	0.468319	-5.85083
7979129				-0.0644586	5.06754	-1.14223	0.256842	0.468321	-5.85088
7954602				-0.108366	5.70848	-1.14221	0.25685	0.468321	-5.85091
8013574	keratin 18 pseudogene 55	KRT18P55	284085	-0.0600638	6.09786	-1.14193	0.256968	0.468476	-5.85122
8100123				0.0569735	3.22168	1.14192	0.25697	0.468476	-5.85123
7899795				-0.0751493	7.44233	-1.1419	0.256977	0.468476	-5.85125
8176091	uncharacterized protein BC009467	CH17-340M24.3	158960	-0.0711157	8.11214	-1.14183	0.257006	0.468504	-5.85133
8086451	HIG1 hypoxia inducible domain family member 1A	HIGD1A	25994	-0.161094	8.83677	-1.14163	0.25709	0.46863	-5.85155
8045277				0.0600465	3.01652	1.14139	0.257191	0.468789	-5.85182
7970542				-0.0795198	4.92826	-1.14135	0.257207	0.468792	-5.85187
7947274	metallophosphoesterase domain containing 2	MPPED2	744	-0.0543014	4.97392	-1.14103	0.257337	0.469004	-5.85222
8075481				0.111042	4.25942	1.14098	0.257362	0.469023	-5.85228
7917790				0.0653556	3.73199	1.1409	0.257393	0.469055	-5.85237
8083690	interleukin 12A	IL12A	3592	0.0558375	4.99428	1.14066	0.257492	0.46919	-5.85263
8044961	RNA, U4atac small nuclear (U12-dependent splicing)	RNU4ATAC	100151683	-0.198834	8.46058	-1.14065	0.257496	0.46919	-5.85264
8011912	aryl hydrocarbon receptor interacting protein like 1	AIPL1	23746	-0.0579587	6.21357	-1.14061	0.257515	0.469199	-5.85269
8043682	glycerol-3-phosphate acyltransferase 2 pseudogene 2	GPAT2P2	653924	0.0983599	7.21335	1.14054	0.257543	0.469204	-5.85277
7936902				-0.0716635	3.43547	-1.14052	0.25755	0.469204	-5.85279
7947138	Fanconi anemia complementation group F///Fanconi anemia complementation group F	FANCF///FANCF	2188///2188	0.0835403	7.33471	1.1405	0.25756	0.469204	-5.85281
7992269				-0.0890999	7.39482	-1.14034	0.257624	0.469295	-5.85299
7894510				-0.230992	3.82032	-1.1403	0.25764	0.469299	-5.85303
8173204				-0.0640625	6.04607	-1.14026	0.257656	0.469303	-5.85307
8002209				-0.0802748	6.25069	-1.14013	0.257709	0.469373	-5.85321
7961820	long intergenic non-protein coding RNA 477	LINC00477	144360	-0.0638913	5.36279	-1.14009	0.257728	0.469382	-5.85327
8167220	SSX family member 6, pseudogene	SSX6	280657	-0.0682302	5.02547	-1.13998	0.257773	0.469437	-5.85338
8154285	melan-A	MLANA	2315	-0.0666978	4.7361	-1.13994	0.257789	0.46944	-5.85343
8139125	TCR gamma alternate reading frame protein	TARP	445347	-0.151879	6.21412	-1.13982	0.257841	0.469511	-5.85357
8136259	muskelin 1	MKLN1	4289	0.065471	8.80971	1.13969	0.257894	0.469582	-5.85371
8161642				0.132726	6.69535	1.13953	0.257958	0.469673	-5.85388
7998174	LUC7 like	LUC7L	55692	0.0669396	8.07471	1.13947	0.257986	0.469698	-5.85396
7893492				0.203233	5.78881	1.13943	0.258002	0.469701	-5.854
7967868				-0.0553699	3.50171	-1.13926	0.258072	0.469802	-5.85419
8131444	PMS2 C-terminal like pseudogene	PMS2CL	441194	-0.0656097	6.63263	-1.13921	0.25809	0.46981	-5.85424
8132458	mitochondrial ribosomal protein L32	MRPL32	64983	0.0620021	7.44165	1.13912	0.25813	0.469857	-5.85434
8025893				-0.121667	3.97643	-1.13902	0.25817	0.469881	-5.85445
8037657	dystrophia myotonica protein kinase	DMPK	1760	0.0600552	7.65511	1.13902	0.258172	0.469881	-5.85445
8026035	bestrophin 2	BEST2	54831	-0.223165	5.98926	-1.13894	0.258204	0.469892	-5.85454
7893925				-0.132227	7.1463	-1.13894	0.258206	0.469892	-5.85454
7896486				-0.152573	4.05429	-1.13868	0.258314	0.470058	-5.85483
7991630	TM2 domain containing 3	TM2D3	80213	-0.0554581	7.40283	-1.13865	0.258326	0.470058	-5.85487
8138596	CDC like kinase 2, pseudogene 1	CLK2P1	1197	-0.0584962	8.55484	-1.13861	0.25834	0.470058	-5.8549
7958860	rabphilin 3A	RPH3A	22895	-0.0624023	5.26907	-1.13856	0.25836	0.47007	-5.85496
7894041				-0.0802402	9.26814	-1.13847	0.258399	0.470115	-5.85506
8159702	euchromatic histone lysine methyltransferase 1	EHMT1	79813	0.0478441	7.82659	1.1383	0.258468	0.470214	-5.85524
8025927	zinc finger protein 627///zinc finger protein 627	ZNF627///ZNF627	199692///199692	0.0702415	7.35669	1.13826	0.258485	0.47022	-5.85529
8175234	glypican 3	GPC3	2719	0.101844	5.6895	1.13812	0.258543	0.470298	-5.85545
7894428				-0.0962261	8.54966	-1.13809	0.258556	0.470298	-5.85548
8052733				-0.0900875	3.28392	-1.13804	0.258576	0.470308	-5.85553
8042219				-0.0812937	5.30129	-1.13792	0.258625	0.470372	-5.85567
7923221	DEAD-box helicase 59	DDX59	83479	-0.0600443	5.89205	-1.13783	0.258667	0.470421	-5.85577
7990827				-0.0855814	5.35126	-1.13776	0.258693	0.470443	-5.85584
7996761	phospholipase A2 group XV	PLA2G15	23659	-0.0683878	7.14757	-1.13768	0.258726	0.470478	-5.85593
7925509				-0.125462	5.98327	-1.13728	0.258894	0.470757	-5.85638
7974352	chromosome 14 open reading frame 166	C14orf166	51637	0.0672212	8.45489	1.13706	0.258987	0.4709	-5.85663
7973896	RNA, variant U1 small nuclear 17///RNA, U1 small nuclear 1///RNA, U1 small nuclear 2///RNA, U1 small nuclear 3///RNA, variant U1 small nuclear 7///RNA, variant U1 small nuclear 18///RNA, U1 small nuclear 4	RNVU1-17///RNU1-1///RNU1-2///RNU1-3///RNVU1-7///RNVU1-18///RNU1-4	101954269///26871///26870///26869///26864///26863///6060	-0.177788	11.6104	-1.13691	0.259048	0.470948	-5.85679
7978568	RNA, variant U1 small nuclear 17///RNA, U1 small nuclear 1///RNA, U1 small nuclear 2///RNA, U1 small nuclear 3///RNA, variant U1 small nuclear 7///RNA, variant U1 small nuclear 18///RNA, U1 small nuclear 4	RNVU1-17///RNU1-1///RNU1-2///RNU1-3///RNVU1-7///RNVU1-18///RNU1-4	101954269///26871///26870///26869///26864///26863///6060	-0.177788	11.6104	-1.13691	0.259048	0.470948	-5.85679
8067944	microRNA let-7c	MIRLET7C	406885	-0.0776634	3.70281	-1.13688	0.259061	0.470948	-5.85683
8162601	zinc finger protein 367	ZNF367	195828	0.0797254	6.83182	1.13686	0.259069	0.470948	-5.85685
8176719	eukaryotic translation initiation factor 1A, Y-linked	EIF1AY	9086	-0.701162	6.13395	-1.13678	0.259103	0.470982	-5.85694
8128850	solute carrier family 22 member 16	SLC22A16	85413	-0.0605371	4.93013	-1.13653	0.259206	0.471144	-5.85721
7929956				-0.0663151	4.00171	-1.13648	0.259225	0.471153	-5.85726
7892996				-0.0996941	7.47099	-1.13642	0.259251	0.471175	-5.85733
8060379	proteasome inhibitor subunit 1	PSMF1	9491	-0.0494246	9.46933	-1.13635	0.259281	0.471203	-5.85741
8149646	nudix hydrolase 18	NUDT18	79873	-0.0578226	7.16265	-1.1362	0.259342	0.471288	-5.85757
7893650				-0.103946	11.4566	-1.13612	0.259374	0.471321	-5.85766
8154760	transmembrane protein 215	TMEM215	401498	-0.0623786	6.21261	-1.13603	0.259412	0.471364	-5.85776
8169439				0.0773058	5.20872	1.13575	0.259528	0.471549	-5.85807
7999356				-0.0603345	5.19569	-1.13565	0.259571	0.471601	-5.85818
8103485	nuclear assembly factor 1 ribonucleoprotein	NAF1	92345	0.109925	6.17477	1.13538	0.259682	0.471778	-5.85848
8132617	zinc finger MIZ-type containing 2	ZMIZ2	83637	-0.0651021	8.43025	-1.13518	0.259766	0.47182	-5.8587
7992147	calcium voltage-gated channel subunit alpha1 H	CACNA1H	8912	-0.0599282	7.03847	-1.13517	0.25977	0.47182	-5.85871
7989932				-0.0712849	5.98136	-1.13516	0.259773	0.47182	-5.85872
8156919	muscle related coiled-coil protein	MURC	347273	-0.0557365	5.08866	-1.13516	0.259774	0.47182	-5.85872
8036830	tetratricopeptide repeat domain 9B	TTC9B	148014	-0.0538169	6.7496	-1.13515	0.259778	0.47182	-5.85873
7894203				-0.170161	6.11474	-1.1351	0.259802	0.47182	-5.8588
8062557	protein phosphatase 1 regulatory subunit 16B	PPP1R16B	26051	-0.181228	7.74795	-1.13509	0.259805	0.47182	-5.8588
8068731				-0.0555658	4.6861	-1.13498	0.25985	0.471877	-5.85892
7909027	neurofascin	NFASC	23114	-0.0923478	6.79045	-1.13489	0.259886	0.471917	-5.85902
7895016				-0.115734	10.6535	-1.13481	0.259922	0.471932	-5.85911
7944720				-0.0785075	5.59253	-1.13479	0.25993	0.471932	-5.85913
8080416	small integral membrane protein 4	SMIM4	440957	-0.0540553	5.91859	-1.13477	0.259937	0.471932	-5.85915
7925703				-0.0656421	4.11218	-1.13473	0.259954	0.471936	-5.8592
7895986				0.135457	3.46292	1.13462	0.260002	0.471972	-5.85933
7944033				0.082078	3.94109	1.13462	0.260002	0.471972	-5.85933
8007302	tubulin gamma 1	TUBG1	7283	0.108561	9.36883	1.13454	0.260033	0.472002	-5.85941
8034099	microRNA 199a-1	MIR199A1	406976	0.0571963	3.67269	1.13441	0.260088	0.472053	-5.85956
8009324				0.0599665	3.77819	1.13441	0.260089	0.472053	-5.85956
7982854	delta like canonical Notch ligand 4	DLL4	54567	-0.126954	7.76486	-1.13434	0.260115	0.472074	-5.85963
8174634				0.0580674	3.81167	1.13427	0.260145	0.472084	-5.85971
8151508				-0.052482	4.43911	-1.13423	0.260162	0.472084	-5.85975
8016640	histone linker H1 domain, spermatid-specific 1 (pseudogene)	HILS1	373861	-0.0549642	6.60551	-1.13423	0.260163	0.472084	-5.85975
8071274	SEPT5-GP1BB readthrough	SEPT5-GP1BB	100526833	-0.0983506	8.03269	-1.13417	0.260188	0.472104	-5.85982
8139776				0.0689845	3.33709	1.13403	0.260247	0.47217	-5.85998
8055309				0.0705624	8.38326	1.13401	0.260253	0.47217	-5.85999
8169465				0.0585634	6.55058	1.13396	0.260275	0.472184	-5.86005
7905742				-0.0646859	3.5062	-1.13389	0.260303	0.47221	-5.86013
8063347				-0.0750287	5.82256	-1.1338	0.260343	0.472256	-5.86023
8081073	chromosome 3 open reading frame 38	C3orf38	285237	-0.065141	7.7937	-1.13374	0.260368	0.472275	-5.8603
7958942	cilia and flagella associated protein 73	CFAP73	387885	-0.073539	6.63317	-1.13351	0.260464	0.472425	-5.86055
8054614	anaphase promoting complex subunit 1 pseudogene 1///anaphase promoting complex subunit 1 pseudogene///anaphase promoting complex subunit 1	ANAPC1P1///LOC285074///ANAPC1	100286979///285074///64682	0.092459	8.081	1.13338	0.260517	0.472494	-5.86069
7982090	small nucleolar RNA, C/D box 115-24///small nucleolar RNA, C/D box 115-44///small nucleolar RNA, C/D box 115-43///small nucleolar RNA, C/D box 115-42///small nucleolar RNA, C/D box 115-41///small nucleolar RNA, C/D box 115-40///small nucleolar RNA, C/D box 115-39///small nucleolar RNA, C/D box 115-38///small nucleolar RNA, C/D box 115-36///small nucleolar RNA, C/D box 115-34///small nucleolar RNA, C/D box 115-30///small nucleolar RNA, C/D box 115-29///small nucleolar RNA, C/D box 115-26///small nucleolar RNA, C/D box 115-22///small nucleolar RNA, C/D box 115-21///small nucleolar RNA, C/D box 115-16///small nucleolar RNA, C/D box 115-15///small nucleolar RNA, C/D box 115-14///small nucleolar RNA, C/D box 115-13///small nucleolar RNA, C/D box 115-12///small nucleolar RNA, C/D box 115-11///small nucleolar RNA, C/D box 115-10///small nucleolar RNA, C/D box 115-9///small nucleolar RNA, C/D box 115-8///small nucleolar RNA, C/D box 115-6///small nucleolar RNA, C/D box 115-5///small nucleolar RNA, C/D box 115-4///small nucleolar RNA, C/D box 115-1///small nuclear ribonucleoprotein polypeptide N	SNORD115-24///SNORD115-44///SNORD115-43///SNORD115-42///SNORD115-41///SNORD115-40///SNORD115-39///SNORD115-38///SNORD115-36///SNORD115-34///SNORD115-30///SNORD115-29///SNORD115-26///SNORD115-22///SNORD115-21///SNORD115-16///SNORD115-15///SNORD115-14///SNORD115-13///SNORD115-12///SNORD115-11///SNORD115-10///SNORD115-9///SNORD115-8///SNORD115-6///SNORD115-5///SNORD115-4///SNORD115-1///SNRPN	100036563///100033818///100033817///100033816///100033815///100033814///100033813///100033812///100033810///100033808///100033804///100033803///100033802///100033799///100033603///100033454///100033453///100033451///100033450///100033449///100033448///100033447///100033446///100033445///100033443///100033442///100033441///338433///6638	-0.100583	3.66147	-1.13323	0.260578	0.47258	-5.86085
7918749				-0.0631957	6.58214	-1.13317	0.260604	0.472601	-5.86092
7981798	tubulin gamma complex associated protein 5	TUBGCP5	114791	0.0889449	6.05543	1.13286	0.260733	0.472808	-5.86126
8139808				0.0647762	3.11055	1.13272	0.26079	0.472882	-5.86141
8016540	phosphoethanolamine/phosphocholine phosphatase	PHOSPHO1	162466	0.100303	6.24686	1.13268	0.260809	0.472882	-5.86146
8110018	ribosomal protein L26 like 1	RPL26L1	51121	0.0669956	5.15177	1.13266	0.260816	0.472882	-5.86148
7894105				0.13615	4.30561	1.13263	0.260831	0.472884	-5.86152
8046586				-0.0638043	4.085	-1.13246	0.260901	0.472984	-5.8617
7991540				-0.110067	6.10471	-1.13235	0.260945	0.473038	-5.86182
7892963				0.125764	3.90772	1.13226	0.260985	0.473065	-5.86193
8064844	proliferating cell nuclear antigen	PCNA	5111	0.100181	7.58443	1.13225	0.260988	0.473065	-5.86194
7922301	myocilin	MYOC	4653	-0.060837	4.6798	-1.13219	0.261012	0.473082	-5.862
8092224				-0.116804	5.43519	-1.13213	0.261038	0.473103	-5.86207
7999149	NmrA like redox sensor 1	NMRAL1	57407	0.0532965	7.5449	1.13201	0.261089	0.47317	-5.8622
7971820	vacuolar protein sorting 36 homolog	VPS36	51028	0.0693909	8.76624	1.13196	0.261109	0.473181	-5.86225
7896409				-0.210162	5.7682	-1.13188	0.261145	0.47322	-5.86235
7967624	solute carrier family 15 member 4	SLC15A4	121260	0.119726	8.82309	1.13181	0.261173	0.473246	-5.86242
8069612	long intergenic non-protein coding RNA 158	LINC00158	54072	-0.0549944	4.22362	-1.13167	0.261229	0.473321	-5.86257
7983771				-0.0896666	5.63705	-1.13162	0.261251	0.473335	-5.86263
8151657				-0.0718691	4.30556	-1.13159	0.261266	0.473336	-5.86267
8158671	argininosuccinate synthase 1	ASS1	445	0.189047	9.63947	1.13148	0.261309	0.473342	-5.86278
8000167	BOLA2-SMG1P6 readthrough///putative uncharacterized SMG1-like protein///SMG1P3, nonsense mediated mRNA decay associated PI3K related kinase pseudogene 3///SMG1P1, nonsense mediated mRNA decay associated PI3K related kinase pseudogene 1///SMG1P5, nonsense mediated mRNA decay associated PI3K related kinase pseudogene 5///bolA family member 2///SMG1P2, nonsense mediated mRNA decay associated PI3K related kinase pseudogene 2///solute carrier family 7 member 5 pseudogene 2///SMG1, nonsense mediated mRNA decay associated PI3K related kinase	BOLA2-SMG1P6///LOC101060386///SMG1P3///SMG1P1///SMG1P5///BOLA2///SMG1P2///SLC7A5P2///SMG1	107282092///101060386///100271836///641298///595101///552900///440354///387254///23049	0.103223	10.4727	1.13143	0.26133	0.473342	-5.86284
8117301	histone cluster 1, H2ba	HIST1H2BA	255626	-0.062267	4.48719	-1.13142	0.261333	0.473342	-5.86285
7934393	protein phosphatase 3 catalytic subunit beta	PPP3CB	5532	0.0680246	7.93337	1.13142	0.261336	0.473342	-5.86285
8085475	Wnt family member 7A	WNT7A	7476	-0.0812945	6.77901	-1.13141	0.26134	0.473342	-5.86286
7894828				-0.172918	4.22528	-1.13116	0.261445	0.473485	-5.86314
7895378				0.158165	4.21646	1.13115	0.261447	0.473485	-5.86315
7896505				-0.132306	4.22158	-1.13107	0.261484	0.473515	-5.86324
8023528	alpha kinase 2	ALPK2	115701	-0.206344	5.30954	-1.13104	0.261493	0.473515	-5.86327
8045005				-0.0440292	3.59838	-1.13096	0.261529	0.473555	-5.86336
7978905				0.0252307	14.3451	1.1309	0.261552	0.473571	-5.86342
7896453				0.148939	4.67714	1.13077	0.261605	0.473616	-5.86356
8007757	formin like 1	FMNL1	752	0.172845	7.78708	1.13077	0.261606	0.473616	-5.86356
7919324				0.12371	3.36961	1.13073	0.261624	0.473624	-5.86361
8105331	granzyme K	GZMK	3003	-0.305319	6.27925	-1.13066	0.261654	0.473653	-5.86369
8011832	nucleoporin 88	NUP88	4927	-0.0907521	9.18059	-1.13057	0.26169	0.473675	-5.86378
8168436				0.0815144	3.9252	1.13056	0.261695	0.473675	-5.8638
7893247				0.0860636	10.8037	1.13048	0.26173	0.473712	-5.86389
7896693				0.227358	6.62487	1.13038	0.261771	0.473714	-5.864
7961075	CD69 molecule	CD69	969	0.227358	6.62487	1.13038	0.261771	0.473714	-5.864
8115014	interleukin 17B	IL17B	27190	-0.071296	6.91802	-1.13037	0.261773	0.473714	-5.864
8121461	cell division cycle 40	CDC40	51362	-0.0566775	7.54307	-1.13034	0.261788	0.473714	-5.86404
7959322	proteasome 26S subunit, non-ATPase 9	PSMD9	5715	-0.0612336	6.94626	-1.13018	0.261853	0.473807	-5.86421
8054092	transmembrane protein 131	TMEM131	23505	-0.0618544	9.32301	-1.12998	0.261936	0.473931	-5.86443
8072926	H1 histone family member 0	H1F0	3005	-0.131427	9.7465	-1.12993	0.261958	0.473945	-5.86449
8043322	anaphase promoting complex subunit 1 pseudogene 1///anaphase promoting complex subunit 1	ANAPC1P1///ANAPC1	100286979///64682	-0.116476	6.85212	-1.12972	0.262048	0.474081	-5.86473
7980358	protein O-mannosyltransferase 2	POMT2	29954	-0.0638738	7.50347	-1.12963	0.262086	0.474081	-5.86483
7945177	long intergenic non-protein coding RNA 167	LINC00167	440072	-0.0647258	5.64837	-1.12962	0.262088	0.474081	-5.86483
8148949	transmembrane p24 trafficking protein 10 pseudogene 1	TMED10P1	286102	0.096417	7.95367	1.1296	0.262095	0.474081	-5.86485
8031690	zinc finger protein 264	ZNF264	9422	-0.0539679	8.07624	-1.12958	0.262107	0.474081	-5.86488
8175572	SPANX family member N3	SPANXN3	139067	-0.084449	3.71099	-1.12953	0.262128	0.474081	-5.86493
8165905				0.105984	5.41264	1.12951	0.262133	0.474081	-5.86495
7944722	ubiquitin associated and SH3 domain containing B	UBASH3B	84959	0.0938273	6.50496	1.12933	0.262209	0.474167	-5.86515
7908694	neuron navigator 1	NAV1	89796	0.109395	7.34286	1.12933	0.262209	0.474167	-5.86515
7947129	developing brain homeobox 1	DBX1	120237	0.0628313	6.24607	1.12924	0.262246	0.474207	-5.86524
8073603	RNA, U12 small nuclear	RNU12	267010	0.0878308	6.72356	1.12919	0.262269	0.474223	-5.8653
7893219				-0.177425	5.21655	-1.12916	0.262283	0.474224	-5.86534
7976012	neurexin 3	NRXN3	9369	0.135036	5.86315	1.1291	0.262306	0.474233	-5.8654
8022745				0.050981	4.23384	1.12908	0.262317	0.474233	-5.86543
8039586	zinc finger protein 582	ZNF582	147948	-0.0594473	5.31455	-1.129	0.262349	0.474251	-5.86551
7893062				-0.151175	4.3562	-1.12898	0.262355	0.474251	-5.86553
8006627	zinc finger HIT-type containing 3	ZNHIT3	9326	-0.0481243	6.82817	-1.12877	0.262444	0.474385	-5.86576
8022412	melanocortin 2 receptor	MC2R	4158	-0.0567339	4.59093	-1.12868	0.262481	0.474408	-5.86586
7895059				0.175406	5.48709	1.12864	0.262498	0.474408	-5.86591
7981481	chromosome 14 open reading frame 2///chromosome 14 open reading frame 2	C14orf2///C14orf2	9556///9556	0.0890759	8.8695	1.12864	0.262499	0.474408	-5.86591
7915543	solute carrier family 6 member 9	SLC6A9	6536	-0.170701	8.23579	-1.1285	0.262558	0.474487	-5.86606
7896559				-0.145439	5.04021	-1.12841	0.262596	0.474531	-5.86616
8169463	RNA binding motif protein, X-linked like 3	RBMXL3	139804	-0.0623669	5.53141	-1.12838	0.262611	0.474531	-5.8662
7982018	small nucleolar RNA, C/D box 115-24///small nucleolar RNA, C/D box 115-44///small nucleolar RNA, C/D box 115-43///small nucleolar RNA, C/D box 115-42///small nucleolar RNA, C/D box 115-41///small nucleolar RNA, C/D box 115-40///small nucleolar RNA, C/D box 115-39///small nucleolar RNA, C/D box 115-38///small nucleolar RNA, C/D box 115-36///small nucleolar RNA, C/D box 115-34///small nucleolar RNA, C/D box 115-30///small nucleolar RNA, C/D box 115-29///small nucleolar RNA, C/D box 115-26///small nucleolar RNA, C/D box 115-22///small nucleolar RNA, C/D box 115-21///small nucleolar RNA, C/D box 115-16///small nucleolar RNA, C/D box 115-15///small nucleolar RNA, C/D box 115-14///small nucleolar RNA, C/D box 115-13///small nucleolar RNA, C/D box 115-12///small nucleolar RNA, C/D box 115-11///small nucleolar RNA, C/D box 115-10///small nucleolar RNA, C/D box 115-9///small nucleolar RNA, C/D box 115-8///small nucleolar RNA, C/D box 115-6///small nucleolar RNA, C/D box 115-5///small nucleolar RNA, C/D box 115-4///small nucleolar RNA, C/D box 115-1///small nuclear ribonucleoprotein polypeptide N	SNORD115-24///SNORD115-44///SNORD115-43///SNORD115-42///SNORD115-41///SNORD115-40///SNORD115-39///SNORD115-38///SNORD115-36///SNORD115-34///SNORD115-30///SNORD115-29///SNORD115-26///SNORD115-22///SNORD115-21///SNORD115-16///SNORD115-15///SNORD115-14///SNORD115-13///SNORD115-12///SNORD115-11///SNORD115-10///SNORD115-9///SNORD115-8///SNORD115-6///SNORD115-5///SNORD115-4///SNORD115-1///SNRPN	100036563///100033818///100033817///100033816///100033815///100033814///100033813///100033812///100033810///100033808///100033804///100033803///100033802///100033799///100033603///100033454///100033453///100033451///100033450///100033449///100033448///100033447///100033446///100033445///100033443///100033442///100033441///338433///6638	-0.0980311	3.63294	-1.1283	0.262642	0.474563	-5.86628
7896271				0.124293	6.10792	1.12804	0.262751	0.474729	-5.86657
8171577				-0.0699988	4.33591	-1.12799	0.262773	0.474729	-5.86663
7895086				0.124108	3.84442	1.12798	0.262777	0.474729	-5.86664
7898115	transmembrane protein 51	TMEM51	55092	-0.0715077	7.48223	-1.12784	0.262836	0.474809	-5.86679
7934870	ATPase family, AAA domain containing 1	ATAD1	84896	-0.063766	7.61773	-1.12781	0.26285	0.474809	-5.86683
8169715				-0.0529143	4.37739	-1.12771	0.262891	0.474858	-5.86694
8154635	methylthioadenosine phosphorylase	MTAP	4507	0.0663542	6.64323	1.12753	0.262965	0.474958	-5.86713
8167874				0.082839	4.47401	1.12751	0.262975	0.474958	-5.86716
8006836	leucine rich repeat containing 37 member A11, pseudogene	LRRC37A11P	342666	-0.0536316	5.2629	-1.12737	0.263032	0.47503	-5.8673
8042195	AHA1, activator of heat shock 90kDa protein ATPase homolog 2 (yeast)	AHSA2	130872	-0.0961959	7.72694	-1.12734	0.263044	0.47503	-5.86733
8072962	MICAL like 1	MICALL1	85377	0.0531905	7.68855	1.1272	0.263104	0.475113	-5.86749
8167407	ES cell expressed Ras	ERAS	3266	-0.0589363	6.25269	-1.12704	0.263171	0.475209	-5.86767
7944262	lysine methyltransferase 2A	KMT2A	4297	-0.0785138	6.50833	-1.1266	0.263356	0.475516	-5.86815
8180331	ubiquitin conjugating enzyme E2 D3	UBE2D3	7323	0.0426408	12.0548	1.12651	0.263393	0.475549	-5.86825
8102789	telomeric repeat binding factor 1	TERF1	7013	0.0702269	6.8565	1.12648	0.263406	0.475549	-5.86828
8093906	wolframin ER transmembrane glycoprotein	WFS1	7466	0.0771975	7.24422	1.12646	0.263417	0.475549	-5.86831
8107532	hydroxysteroid 17-beta dehydrogenase 4	HSD17B4	3295	0.0953351	9.38456	1.12637	0.263453	0.475589	-5.8684
7892767				-0.140285	4.07579	-1.12624	0.263508	0.475661	-5.86854
8114211				-0.142101	9.98785	-1.12613	0.263552	0.475716	-5.86866
8018177	CD300c molecule	CD300C	10871	0.092143	7.25515	1.12589	0.263657	0.475861	-5.86893
7896389				0.119038	4.75319	1.12587	0.263664	0.475861	-5.86895
7986755	MAGE family member L2	MAGEL2	54551	-0.105243	5.51981	-1.12584	0.263675	0.475861	-5.86898
7934099				0.0624858	2.93668	1.12565	0.263756	0.475963	-5.86919
8067197				-0.0423237	4.4553	-1.12564	0.263761	0.475963	-5.8692
8062873	potassium two pore domain channel subfamily K member 15	KCNK15	60598	-0.0714033	7.73566	-1.1255	0.263819	0.476042	-5.86936
8040372				-0.07823	4.22522	-1.12533	0.26389	0.476138	-5.86954
8039440	HSPA (Hsp70) binding protein 1	HSPBP1	23640	0.0600349	7.89286	1.12531	0.263901	0.476138	-5.86957
8144721	chromosome 8 open reading frame 48	C8orf48	157773	0.0537781	4.69739	1.12516	0.26396	0.476171	-5.86972
8139818				0.0522461	3.01581	1.12514	0.263969	0.476171	-5.86975
7954551	single-pass membrane protein with coiled-coil domains 2	SMCO2	341346	0.0478701	4.89063	1.12513	0.263976	0.476171	-5.86976
8126939	defensin beta 110	DEFB110	245913	-0.0661609	3.85659	-1.12513	0.263976	0.476171	-5.86977
7922458				-0.061568	4.65494	-1.12494	0.264056	0.47627	-5.86997
8059801	ubiquitin specific peptidase 40	USP40	55230	0.069612	7.05971	1.12493	0.264059	0.47627	-5.86998
8024682	CACTIN antisense RNA 1	CACTIN-AS1	404665	-0.0614727	6.11959	-1.12485	0.264093	0.476304	-5.87007
7987114	golgin A8 family member O///golgin A8 family member M///golgin A8 family member K///golgin A8 family member T///golgin A8 family member J///golgin A8 family member N///golgin A8 family member I, pseudogene///ULK4 pseudogene 1///CHRNA7 (exons 5-10) and FAM7A (exons A-E) fusion	GOLGA8O///GOLGA8M///GOLGA8K///GOLGA8T///GOLGA8J///GOLGA8N///GOLGA8IP///ULK4P1///CHRFAM7A	728047///653720///653125///653075///653073///643699///283796///89838///89832	0.0613776	5.94142	1.12481	0.264108	0.476305	-5.87011
7894969				-0.0924786	7.17408	-1.12463	0.264184	0.476417	-5.87031
7893038				0.130764	3.47058	1.12457	0.264209	0.476436	-5.87037
8157446	orosomucoid 1	ORM1	5004	0.109485	4.43042	1.1244	0.264281	0.476541	-5.87056
7893472				0.169069	5.85229	1.12429	0.264326	0.476576	-5.87068
7999319	calcium regulated heat stable protein 1	CARHSP1	23589	0.0731363	8.42634	1.12429	0.26433	0.476576	-5.87068
7992737	FLYWCH family member 2	FLYWCH2	114984	-0.060577	8.17205	-1.12388	0.264499	0.476856	-5.87112
7893579				0.109871	3.59554	1.12384	0.264517	0.476862	-5.87117
8084726	receptor transporter protein 1	RTP1	132112	-0.0656949	6.56935	-1.12357	0.264631	0.477026	-5.87147
8168646	TGFB induced factor homeobox 2 like, Y-linked///TGFB induced factor homeobox 2 like, X-linked	TGIF2LY///TGIF2LX	90655///90316	0.0481137	4.76973	1.12356	0.264637	0.477026	-5.87148
8011759	profilin 1	PFN1	5216	0.0461266	11.0744	1.12346	0.26468	0.477078	-5.87159
8035351	Janus kinase 3	JAK3	3718	0.20042	7.25012	1.1234	0.264706	0.477098	-5.87166
7895467				0.172804	5.67115	1.12328	0.264754	0.47712	-5.87178
7895218				0.116809	3.63018	1.12327	0.264757	0.47712	-5.87179
8005636				0.392072	7.26818	1.12327	0.264761	0.47712	-5.8718
7937150	ADAM metallopeptidase domain 8	ADAM8	101	0.132139	7.25932	1.12311	0.264827	0.477186	-5.87197
8127629	cytochrome c oxidase subunit 7A2	COX7A2	1347	-0.118956	9.54441	-1.12311	0.264827	0.477186	-5.87197
7894002				-0.127841	6.52323	-1.12308	0.26484	0.477186	-5.87201
7951447	CWF19-like 2, cell cycle control (S. pombe)	CWF19L2	143884	-0.0765497	5.91088	-1.12282	0.264948	0.477354	-5.87229
7959330	WD repeat domain 66	WDR66	144406	0.0633286	5.33703	1.12264	0.265024	0.47746	-5.87249
7896435				-0.153162	4.63023	-1.12257	0.265052	0.47746	-5.87256
8022692	desmocollin 3	DSC3	1825	0.106984	4.7287	1.12257	0.265054	0.47746	-5.87256
7898328	SUZ RNA binding domain containing 1	SZRD1	26099	-0.0495206	9.44813	-1.12255	0.265064	0.47746	-5.87259
8117685	zinc finger with KRAB and SCAN domains 3	ZKSCAN3	80317	-0.0610208	5.61384	-1.12243	0.265115	0.477516	-5.87272
7986541	WAS protein family homolog 1 pseudogene///WAS protein family homolog 1///WAS protein family homolog 7 pseudogene///WAS protein family homolog 2 pseudogene///WAS protein family homolog 3 pseudogene	LOC100288778///WASH1///WASH7P///WASH2P///WASH3P	100288778///100287171///653635///375260///374666	-0.0662483	8.63478	-1.12241	0.265124	0.477516	-5.87274
8001108				-0.0642392	7.22874	-1.12231	0.265162	0.47756	-5.87284
7896817	ISG15 ubiquitin-like modifier	ISG15	9636	0.0648798	6.84434	1.12225	0.265191	0.477585	-5.87292
7978222	transglutaminase 1	TGM1	7051	-0.0505989	6.26251	-1.12212	0.265245	0.477647	-5.87306
7893257				-0.108155	6.20021	-1.12204	0.26528	0.477647	-5.87315
8137739	integrator complex subunit 1	INTS1	26173	-0.0438863	8.27652	-1.12202	0.265287	0.477647	-5.87317
8165700				-0.121372	10.7544	-1.12197	0.265307	0.477647	-5.87322
8156577				-0.0636987	5.81876	-1.12194	0.26532	0.477647	-5.87325
8079151				-0.0544493	3.86429	-1.12193	0.265323	0.477647	-5.87326
8057719	3-hydroxyisobutyryl-CoA hydrolase	HIBCH	26275	0.113652	7.38111	1.12193	0.265326	0.477647	-5.87327
7935474	MMS19 homolog, cytosolic iron-sulfur assembly component	MMS19	64210	0.0527848	8.10565	1.12173	0.265408	0.477747	-5.87348
8058520	crystallin gamma D	CRYGD	1421	-0.0817398	4.68124	-1.1217	0.26542	0.477747	-5.87351
7895810				-0.0898117	7.73367	-1.12169	0.265427	0.477747	-5.87353
8017718	axin 2	AXIN2	8313	-0.0830946	7.01399	-1.12166	0.265439	0.477747	-5.87356
7894356				0.0985722	6.17901	1.12159	0.265467	0.477771	-5.87363
8080987	heat shock protein 90 alpha family class B member 5, pseudogene	HSP90AB5P	442083	-0.0819788	5.07243	-1.12135	0.26557	0.477916	-5.8739
8179221	diffuse panbronchiolitis critical region 1	DPCR1	135656	0.385833	6.09217	1.12134	0.265576	0.477916	-5.87391
7893499				0.0837734	2.97602	1.12121	0.265628	0.477964	-5.87405
8013858				0.0815239	5.85524	1.1212	0.265631	0.477964	-5.87406
7911309	WAS protein family homolog 1 pseudogene///WAS protein family homolog 1///WAS protein family homolog 7 pseudogene///WAS protein family homolog 2 pseudogene///WAS protein family homolog 3 pseudogene	LOC100288778///WASH1///WASH7P///WASH2P///WASH3P	100288778///100287171///653635///375260///374666	-0.0674819	8.73135	-1.12104	0.2657	0.478061	-5.87423
7894133				0.128005	3.36416	1.12098	0.265725	0.47808	-5.8743
7909510	hedgehog acyltransferase	HHAT	55733	-0.0558059	6.49605	-1.12089	0.265766	0.478115	-5.8744
8116162	PROP paired-like homeobox 1	PROP1	5626	-0.07201	6.83396	-1.12087	0.265773	0.478115	-5.87442
7951163				-0.0668089	5.15747	-1.12081	0.265797	0.478132	-5.87448
8098611	toll like receptor 3	TLR3	7098	-0.207821	9.58323	-1.1207	0.265843	0.478169	-5.8746
8151211				0.122233	3.31953	1.1207	0.265846	0.478169	-5.87461
8064430				-0.0620684	6.30828	-1.12062	0.265879	0.478202	-5.87469
8097236	adenosine deaminase domain containing 1	ADAD1	132612	-0.0444639	4.51878	-1.12045	0.265948	0.478302	-5.87487
8062948	recombination signal binding protein for immunoglobulin kappa J region like	RBPJL	11317	-0.0700622	6.40702	-1.12037	0.265985	0.478341	-5.87497
8129097	TSPY like 1	TSPYL1	7259	-0.0936458	5.32468	-1.12027	0.266028	0.478393	-5.87508
8088524				-0.0547083	4.49628	-1.12016	0.266074	0.478451	-5.8752
8132978				-0.0712589	8.58819	-1.12009	0.266102	0.478473	-5.87527
8164701	senataxin	SETX	23064	0.0722404	8.83342	1.12001	0.266136	0.478509	-5.87536
8142307	patatin like phospholipase domain containing 8	PNPLA8	50640	0.109467	7.59798	1.11967	0.266282	0.478732	-5.87573
8144378	1-acylglycerol-3-phosphate O-acyltransferase 5	AGPAT5	55326	0.0991568	7.68266	1.11965	0.266289	0.478732	-5.87575
7918416	ALX homeobox 3	ALX3	257	-0.0755293	7.21439	-1.11955	0.266333	0.478786	-5.87586
7979886				0.086955	8.1941	1.11944	0.266377	0.478839	-5.87598
7970892	NEDD4 binding protein 2 like 1	N4BP2L1	90634	0.106528	6.58053	1.11924	0.266464	0.478959	-5.8762
7969424				0.0601605	4.15768	1.11922	0.266472	0.478959	-5.87622
7893293				0.0821547	2.73259	1.11916	0.266499	0.478981	-5.87629
7990873	mex-3 RNA binding family member B	MEX3B	84206	0.0444382	6.72171	1.11885	0.26663	0.479191	-5.87663
7976322	chromogranin A	CHGA	1113	-0.213937	8.3801	-1.11878	0.266657	0.479213	-5.8767
8148951	ZNF252P antisense RNA 1	ZNF252P-AS1	286103	-0.060896	6.43711	-1.11866	0.266709	0.47928	-5.87683
7894295				-0.0885129	9.22935	-1.11863	0.266723	0.47928	-5.87687
8164464	zyg-11 related cell cycle regulator	ZER1	10444	-0.123876	9.21359	-1.11843	0.266804	0.4794	-5.87708
8006296				0.0922631	4.15702	1.11835	0.266839	0.479416	-5.87717
7909371	complement component 3b/4b receptor 1 (Knops blood group)	CR1	1378	-0.323264	6.22946	-1.11832	0.266852	0.479416	-5.8772
8062599				0.0904137	5.09904	1.11831	0.266857	0.479416	-5.87721
7986442				-0.127513	6.26614	-1.11816	0.266922	0.479506	-5.87738
8075162				0.0534833	3.15225	1.11813	0.266935	0.479506	-5.87741
8147689				0.067774	5.92022	1.11795	0.26701	0.47961	-5.8776
7894031				-0.128274	8.40223	-1.11792	0.267022	0.47961	-5.87763
8055645	origin recognition complex subunit 4	ORC4	5000	-0.0795308	7.09632	-1.11772	0.267106	0.479734	-5.87785
8075479				0.0861856	3.37499	1.11764	0.26714	0.479769	-5.87794
8107691	phosphorylated adaptor for RNA export	PHAX	51808	-0.0853416	7.3724	-1.11754	0.267186	0.479827	-5.87806
8123644	tubulin beta 2A class IIa	TUBB2A	7280	-0.0954352	8.03614	-1.1174	0.267245	0.479885	-5.87821
7997875	long intergenic non-protein coding RNA 304	LINC00304	283860	-0.0681551	6.15359	-1.11739	0.267247	0.479885	-5.87821
7895047				0.0973795	10.8108	1.11731	0.267283	0.479922	-5.8783
8078960				-0.0683032	5.0107	-1.11719	0.267332	0.479952	-5.87843
8068044				0.110134	4.31489	1.11718	0.267338	0.479952	-5.87844
7995206	transforming growth factor beta 1 induced transcript 1	TGFB1I1	7041	0.0996997	7.84311	1.11717	0.267342	0.479952	-5.87846
8165094	quiescin sulfhydryl oxidase 2	QSOX2	169714	-0.0790148	6.76967	-1.117	0.267414	0.480051	-5.87864
7995237	alpha hemoglobin stabilizing protein	AHSP	51327	-0.0762546	5.05341	-1.11697	0.267427	0.480051	-5.87867
8180333	ubiquitin conjugating enzyme E2 D3	UBE2D3	7323	0.0415682	11.5696	1.11685	0.267477	0.480115	-5.8788
7938880	HIV-1 Tat interactive protein 2	HTATIP2	10553	-0.148011	8.90599	-1.11651	0.267621	0.480349	-5.87917
8030364	small nucleolar RNA, C/D box 34	SNORD34	26817	-0.165833	6.70174	-1.11638	0.267676	0.480396	-5.87931
8114158	protein phosphatase 2 catalytic subunit alpha	PPP2CA	5515	-0.0682407	9.34894	-1.11638	0.267676	0.480396	-5.87931
8171311				-0.116545	3.99435	-1.11633	0.2677	0.480413	-5.87937
7994570				-0.0934601	6.09078	-1.11627	0.267724	0.48043	-5.87943
7894298				-0.104741	8.23258	-1.11623	0.267743	0.480437	-5.87948
8136457				-0.062828	3.84237	-1.11613	0.267785	0.48045	-5.87959
7952884	beta-1,3-glucuronyltransferase 1	B3GAT1	27087	-0.062039	5.93083	-1.11608	0.267805	0.48045	-5.87964
7957092	myelin regulatory factor-like	MYRFL	196446	-0.304272	9.09942	-1.11608	0.267807	0.48045	-5.87964
8112609				-0.0780083	4.10036	-1.11607	0.267808	0.48045	-5.87965
7998820	uncharacterized LOC645644	FLJ42627	645644	-0.12199	6.76191	-1.11596	0.267855	0.480509	-5.87977
7992682	uncharacterized LOC645644	FLJ42627	645644	-0.118248	6.76977	-1.11585	0.267901	0.480557	-5.87988
7978866	nuclear export mediator factor	NEMF	9147	0.0692354	7.38356	1.11582	0.267916	0.480557	-5.87992
8144397	ubiquitin specific peptidase 17-like family member 15///ubiquitin specific peptidase 17-like family member 20///ubiquitin specific peptidase 17-like family member 3///ubiquitin specific peptidase 17-like family member 4///ubiquitin specific peptidase 17-like family member 8///ubiquitin specific peptidase 17-like family member 9, pseudogene///ubiquitin specific peptidase 17-like family member 6, pseudogene///ubiquitin specific peptidase 17-like family member 2	USP17L15///USP17L20///USP17L3///USP17L4///USP17L8///USP17L9P///USP17L6P///USP17L2	100288520///100287441///645836///645402///392188///391627///391622///377630	-0.100609	6.0518	-1.11576	0.26794	0.480557	-5.87998
8149241	ubiquitin specific peptidase 17-like family member 15///ubiquitin specific peptidase 17-like family member 20///ubiquitin specific peptidase 17-like family member 3///ubiquitin specific peptidase 17-like family member 4///ubiquitin specific peptidase 17-like family member 8///ubiquitin specific peptidase 17-like family member 9, pseudogene///ubiquitin specific peptidase 17-like family member 6, pseudogene///ubiquitin specific peptidase 17-like family member 2	USP17L15///USP17L20///USP17L3///USP17L4///USP17L8///USP17L9P///USP17L6P///USP17L2	100288520///100287441///645836///645402///392188///391627///391622///377630	-0.100609	6.0518	-1.11576	0.26794	0.480557	-5.87998
7928982	lipase F, gastric type	LIPF	8513	0.369992	4.01677	1.11562	0.268001	0.480637	-5.88014
7895194				-0.156278	6.01945	-1.11549	0.268057	0.480637	-5.88028
8164006				0.148374	3.52363	1.11548	0.26806	0.480637	-5.88029
7921623				-0.050544	3.5364	-1.11547	0.268063	0.480637	-5.8803
8131379				-0.0954327	7.74626	-1.11543	0.268081	0.480637	-5.88034
7986642	golgin A8 family member R///golgin A8 family member D, pseudogene///golgin A8 family member F///golgin A8 family member C, pseudogene///golgin A8 family member O///golgin A8 family member M///golgin A8 family member K///golgin A8 family member J///golgin A8 family member S///golgin A8 family member N///golgin A8 family member B///golgin A8 family member E, pseudogene///golgin A8 family member G///golgin A8 family member A	GOLGA8R///GOLGA8DP///GOLGA8F///GOLGA8CP///GOLGA8O///GOLGA8M///GOLGA8K///GOLGA8J///GOLGA8S///GOLGA8N///GOLGA8B///GOLGA8EP///GOLGA8G///GOLGA8A	101059918///100132979///100132565///729786///728047///653720///653125///653073///653061///643699///440270///390535///283768///23015	0.0504111	6.46738	1.11538	0.268102	0.480637	-5.8804
8073992	pannexin 2	PANX2	56666	0.061312	7.51682	1.11537	0.268108	0.480637	-5.88041
8147697	grainyhead like transcription factor 2	GRHL2	79977	0.150381	7.58145	1.11531	0.268133	0.480637	-5.88048
7894781				-0.134859	3.69362	-1.1153	0.268137	0.480637	-5.88049
8056794				-0.0553826	5.313	-1.1153	0.268137	0.480637	-5.88049
8026398	caspase 14	CASP14	23581	-0.072186	4.63435	-1.11528	0.268143	0.480637	-5.8805
8025826				0.0701729	6.48787	1.11514	0.268204	0.480695	-5.88066
8157191				-0.0615822	4.81429	-1.11514	0.268204	0.480695	-5.88066
7940171	olfactory receptor family 5 subfamily AN member 1	OR5AN1	390195	-0.0517037	4.57471	-1.11486	0.268326	0.480866	-5.88097
7919852				0.062238	3.02574	1.11485	0.268329	0.480866	-5.88098
8062134	growth differentiation factor 5 opposite strand	GDF5OS	554250	-0.0575008	5.14468	-1.11475	0.26837	0.480914	-5.88108
7892801				0.122763	3.54925	1.11468	0.268402	0.480926	-5.88116
8177280				-0.111832	4.62425	-1.11467	0.268406	0.480926	-5.88117
8094968	zygote arrest 1	ZAR1	326340	0.0498173	7.04543	1.1145	0.268478	0.481031	-5.88136
8002421	Vac14, PIKFYVE complex component	VAC14	55697	0.0815261	8.35569	1.11446	0.268494	0.481032	-5.8814
8096938	La ribonucleoprotein domain family member 7///zinc finger GRF-type containing 1///La ribonucleoprotein domain family member 7	LARP7///ZGRF1///LARP7	51574///55345///51574	0.0709002	7.14347	1.1142	0.268607	0.481195	-5.88168
7895958				0.167481	3.77523	1.11418	0.268613	0.481195	-5.8817
8122194				0.103147	7.37571	1.11409	0.268652	0.481219	-5.8818
7894301				-0.105379	7.71325	-1.11407	0.268662	0.481219	-5.88183
8148850	aarF domain containing kinase 5	ADCK5	203054	-0.0861401	8.20003	-1.11404	0.268673	0.481219	-5.88185
7894021				-0.149677	4.23956	-1.11398	0.268699	0.481219	-5.88192
7896038				-0.0659069	12.2635	-1.11398	0.268699	0.481219	-5.88192
8119609	canopy FGF signaling regulator 3	CNPY3	10695	-0.110569	9.04038	-1.11381	0.26877	0.48132	-5.8821
8151090				0.0802354	4.8187	1.1136	0.26886	0.481454	-5.88233
7989251				-0.0802657	6.74421	-1.11354	0.268887	0.481478	-5.8824
7893361				-0.0984916	6.02658	-1.11318	0.269041	0.481712	-5.88279
8091731				-0.0590181	5.24402	-1.11316	0.269047	0.481712	-5.8828
7949588	CD248 molecule	CD248	57124	0.146851	6.67639	1.11309	0.269081	0.481746	-5.88289
7955635	ADP ribosylation factor like GTPase 2 binding protein	ARL2BP	23568	-0.080177	5.30091	-1.11297	0.26913	0.481809	-5.88302
7999008	SLX4 structure-specific endonuclease subunit	SLX4	84464	0.0474227	7.13904	1.11291	0.269156	0.48183	-5.88308
7979961				-0.0724327	3.83254	-1.11285	0.269181	0.481847	-5.88314
7997801	interleukin 17C	IL17C	27189	-0.0613997	7.27806	-1.11266	0.269264	0.481964	-5.88335
8089519	B and T lymphocyte associated	BTLA	151888	-0.213927	5.57449	-1.11263	0.269275	0.481964	-5.88338
8136080	smoothened, frizzled class receptor	SMO	6608	0.0629476	7.22723	1.11252	0.269324	0.48201	-5.88351
7893774				-0.0964883	9.60592	-1.1125	0.26933	0.48201	-5.88352
8022498	MIR133A1 host gene///microRNA 133a-1	MIR133A1HG///MIR133A1	102723167///406922	0.0719107	4.3589	1.11247	0.269345	0.482012	-5.88356
7893448				-0.107601	10.049	-1.11203	0.269534	0.482323	-5.88404
7894874				0.107351	3.01727	1.11183	0.269615	0.482443	-5.88425
7895112				0.0790855	11.9108	1.11149	0.269762	0.482673	-5.88462
8149153	long intergenic non-protein coding RNA 965///long intergenic non-protein coding RNA 965	LINC00965///LINC00965	349196///349196	-0.100693	6.29978	-1.11138	0.269811	0.482673	-5.88474
8149157	long intergenic non-protein coding RNA 965///long intergenic non-protein coding RNA 965	LINC00965///LINC00965	349196///349196	-0.100693	6.29978	-1.11138	0.269811	0.482673	-5.88474
7958209				0.0712556	3.55414	1.11136	0.269816	0.482673	-5.88475
7954695				-0.105798	3.58014	-1.11136	0.269816	0.482673	-5.88476
8007272	Coenzyme A synthase	COASY	80347	0.0518035	8.44641	1.11104	0.269956	0.482898	-5.88511
8128133	LYR motif containing 2	LYRM2	57226	0.069582	8.06926	1.11091	0.270009	0.482944	-5.88524
8087405	glutathione peroxidase 1	GPX1	2876	-0.064228	9.64288	-1.11091	0.270011	0.482944	-5.88525
8138799	TLR4 interactor with leucine rich repeats	TRIL	9865	0.0791892	6.61485	1.11082	0.27005	0.482987	-5.88535
7931152				-0.0653276	5.2433	-1.11073	0.270089	0.483026	-5.88544
7971860				-0.0768893	4.61037	-1.11066	0.270115	0.483026	-5.88551
8044963				-0.0803092	5.33985	-1.11063	0.270128	0.483026	-5.88554
8076894	megalencephalic leukoencephalopathy with subcortical cysts 1	MLC1	23209	-0.05301	6.43252	-1.11063	0.270129	0.483026	-5.88555
8097938	neuropeptide Y receptor Y2	NPY2R	4887	-0.0646375	5.66336	-1.11057	0.270154	0.483044	-5.88561
8105434				-0.168795	7.79747	-1.11048	0.270196	0.483092	-5.88572
7893015				-0.0823712	12.0606	-1.11017	0.270327	0.483301	-5.88605
8066027				0.116733	3.56446	1.11009	0.270359	0.483333	-5.88613
7930205	ribulose-5-phosphate-3-epimerase like 1	RPEL1	729020	-0.0759841	5.91325	-1.11003	0.270386	0.483346	-5.8862
7898048	PRAME family member 17///PRAME family member 10	PRAMEF17///PRAMEF10	391004///343071	-0.053689	5.09101	-1.11001	0.270396	0.483346	-5.88622
7894620				-0.120461	4.64769	-1.10955	0.270593	0.483672	-5.88672
8037737	NOVA alternative splicing regulator 2	NOVA2	4858	0.0644801	7.35636	1.10931	0.270697	0.483832	-5.88698
7973098	epididymal protein 3B	EDDM3B	64184	-0.058217	4.10736	-1.10924	0.270723	0.483843	-5.88705
7970674				-0.0615709	5.5087	-1.10922	0.270732	0.483843	-5.88707
7929315	cytochrome P450 family 26 subfamily C member 1	CYP26C1	340665	-0.0618761	6.96418	-1.10913	0.270772	0.483889	-5.88717
8163011				0.0492355	3.61295	1.10898	0.270838	0.483957	-5.88734
7892729				0.192164	4.28014	1.10897	0.27084	0.483957	-5.88734
7975412	tetratricopeptide repeat domain 9	TTC9	23508	-0.0922008	7.52563	-1.10885	0.270895	0.483998	-5.88748
8005687	family with sequence similarity 106 member C, pseudogene///family with sequence similarity 106 member A	FAM106CP///FAM106A	100129396///80039	0.121963	6.49866	1.10883	0.270902	0.483998	-5.8875
7925687	chromosome 1 open reading frame 229	C1orf229	388759	-0.0632781	6.71652	-1.10882	0.270906	0.483998	-5.88751
7948113	MGC72080 pseudogene///olfactory receptor family 7 subfamily E member 5 pseudogene///death associated protein like 1///olfactory receptor family 7 subfamily E member 14 pseudogene	MGC72080///OR7E5P///DAPL1///OR7E14P	389538///219445///92196///10819	-0.0615678	7.84644	-1.1087	0.270957	0.484063	-5.88764
7965789	ADP ribosylation factor like GTPase 1	ARL1	400	0.0867827	8.8606	1.1086	0.270999	0.484112	-5.88774
7974455	mitogen-activated protein kinase 1 interacting protein 1 like	MAPK1IP1L	93487	0.0534572	9.60773	1.10854	0.271027	0.484136	-5.88781
8146625	Na+/K+ transporting ATPase interacting 3	NKAIN3	286183	-0.0562189	4.71536	-1.1085	0.271043	0.484137	-5.88785
8152988	Src-like-adaptor	SLA	6503	0.213158	6.82867	1.10847	0.271057	0.484137	-5.88789
8042495	small nuclear ribonucleoprotein U4/U6.U5 subunit 27	SNRNP27	11017	-0.0859281	8.64519	-1.10835	0.271106	0.484198	-5.88801
8031387	natural cytotoxicity triggering receptor 1	NCR1	9437	-0.0645556	6.32634	-1.10811	0.271212	0.484362	-5.88828
7952641	Rho GTPase activating protein 32	ARHGAP32	9743	0.16038	9.55039	1.10802	0.271249	0.484373	-5.88837
7896371				0.085847	11.4877	1.10795	0.271278	0.484373	-5.88844
7894113				0.112193	3.04471	1.1079	0.271302	0.484373	-5.8885
8157189				-0.0597289	3.80574	-1.10789	0.271303	0.484373	-5.88851
8107646	PR/SET domain 6	PRDM6	93166	0.0650996	6.05051	1.10789	0.271304	0.484373	-5.88851
8103254	secreted frizzled related protein 2	SFRP2	6423	0.324911	6.55398	1.10789	0.271305	0.484373	-5.88851
7982254				-0.0794383	5.24126	-1.10775	0.271364	0.484417	-5.88866
7987110				-0.0794383	5.24126	-1.10775	0.271364	0.484417	-5.88866
8064514	zinc finger protein 343	ZNF343	79175	0.0667145	6.1186	1.10773	0.271374	0.484417	-5.88868
7894037				0.109286	10.3716	1.10762	0.27142	0.484474	-5.8888
7893324				-0.161946	5.01805	-1.10749	0.271475	0.484545	-5.88894
8176624	DEAD-box helicase 3, Y-linked	DDX3Y	8653	-0.509914	6.14074	-1.10724	0.271586	0.484709	-5.88922
8101716				-0.0415443	3.73627	-1.10721	0.271595	0.484709	-5.88924
8177232	lysine demethylase 5D	KDM5D	8284	-0.597484	6.79761	-1.10707	0.271658	0.484795	-5.8894
8123060				-0.0971715	5.36294	-1.10677	0.271784	0.484993	-5.88971
8151092	corticotropin releasing hormone	CRH	1392	-0.0486025	4.72444	-1.10661	0.271853	0.48509	-5.88989
8093453	FLJ35816 protein	FLJ35816	401114	-0.064435	5.24846	-1.10632	0.271981	0.485261	-5.89021
8029117	DMRT like family C2	DMRTC2	63946	-0.0653161	6.43676	-1.10631	0.271985	0.485261	-5.89022
8109938	RAN binding protein 17	RANBP17	64901	0.0839396	6.23931	1.10629	0.271992	0.485261	-5.89024
7974425	sterile alpha motif domain containing 4A	SAMD4A	23034	-0.0851003	6.56199	-1.10616	0.272047	0.485332	-5.89038
7893591				0.0879216	11.4971	1.10606	0.272092	0.485387	-5.89049
7936996	chromosome 10 open reading frame 90	C10orf90	118611	-0.0542134	4.52687	-1.10593	0.272147	0.485459	-5.89063
7941537	phosphofurin acidic cluster sorting protein 1	PACS1	55690	0.165703	8.37786	1.10576	0.27222	0.485544	-5.89081
8156126	RecQ mediated genome instability 1	RMI1	80010	-0.0873575	6.70269	-1.10575	0.272224	0.485544	-5.89082
8014723	phosphatidylinositol-5-phosphate 4-kinase type 2 beta	PIP4K2B	8396	0.0627249	8.09927	1.10566	0.272261	0.485585	-5.89091
8175706	microRNA 105-2///microRNA 105-1	MIR105-2///MIR105-1	406898///406897	-0.0599119	5.05097	-1.10562	0.272279	0.485585	-5.89096
8119000	mitogen-activated protein kinase 14	MAPK14	1432	0.0606485	8.01621	1.10558	0.272296	0.485585	-5.891
8000200	RRN3 homolog, RNA polymerase I transcription factor pseudogene 1///RRN3 homolog, RNA polymerase I transcription factor pseudogene 2///RRN3 homolog, RNA polymerase I transcription factor	RRN3P1///RRN3P2///RRN3	730092///653390///54700	-0.0987196	8.80155	-1.10555	0.27231	0.485585	-5.89103
7948282	yippee like 4	YPEL4	219539	-0.0615221	5.62077	-1.10553	0.27232	0.485585	-5.89106
7983157	transmembrane protein 62	TMEM62	80021	0.109593	9.29292	1.10544	0.272358	0.485625	-5.89115
7916725				-0.0802887	4.66056	-1.10541	0.272372	0.485625	-5.89119
8107764	cortexin 3	CTXN3	613212	-0.0504671	4.91521	-1.1051	0.272503	0.485833	-5.89152
8041582	protein kinase domain containing, cytoplasmic	PKDCC	91461	-0.13724	8.93269	-1.10494	0.272573	0.485931	-5.89169
7896014				0.129457	3.60263	1.10488	0.2726	0.485954	-5.89176
7936064	5'-nucleotidase, cytosolic II///5'-nucleotidase, cytosolic II	NT5C2///NT5C2	22978///22978	0.119695	9.12446	1.10451	0.272756	0.486206	-5.89215
7916986	neuronal growth regulator 1	NEGR1	257194	0.0951396	5.99666	1.10415	0.272915	0.486442	-5.89254
7996954	nuclear factor of activated T-cells 5	NFAT5	10725	0.0716836	8.94936	1.10412	0.272925	0.486442	-5.89257
7896226				0.132345	3.76592	1.10411	0.272932	0.486442	-5.89259
7917472	general transcription factor IIB	GTF2B	2959	-0.0696294	8.37741	-1.10402	0.272971	0.486442	-5.89268
8124038				-0.0687227	5.25901	-1.10399	0.272983	0.486442	-5.89271
8170013	uncharacterized LOC100287728///zinc finger protein 75D///zinc finger protein 75D	LOC100287728///ZNF75D///ZNF75D	100287728///7626///7626	-0.130958	5.7574	-1.10397	0.272991	0.486442	-5.89274
8175317	uncharacterized LOC100287728///zinc finger protein 75D///zinc finger protein 75D	LOC100287728///ZNF75D///ZNF75D	100287728///7626///7626	-0.130958	5.7574	-1.10397	0.272991	0.486442	-5.89274
8172110	chromosome X open reading frame 38	CXorf38	159013	0.0717632	7.22685	1.10383	0.273049	0.48652	-5.89288
8035146	calreticulin 3	CALR3	125972	-0.0496471	5.22105	-1.10359	0.273155	0.486683	-5.89315
7985221				0.0838478	7.74506	1.10348	0.273202	0.486736	-5.89326
7903970				-0.100964	4.60066	-1.10345	0.273214	0.486736	-5.89329
7911178	NLR family pyrin domain containing 3	NLRP3	114548	0.159556	5.9282	1.10341	0.273231	0.48674	-5.89334
8177137	ubiquitously transcribed tetratricopeptide repeat containing, Y-linked	UTY	7404	-0.554294	5.9793	-1.10328	0.273288	0.486815	-5.89348
8152367				0.0470329	2.87365	1.10324	0.273306	0.48682	-5.89352
8129071	fyn related Src family tyrosine kinase	FRK	2444	-0.224863	9.0314	-1.10319	0.273325	0.486829	-5.89357
7932552				0.0575925	5.16461	1.10284	0.273478	0.487075	-5.89395
8105585	ring finger protein 180	RNF180	285671	0.144957	5.77053	1.10276	0.273513	0.487111	-5.89404
8038913	zinc finger protein 649	ZNF649	65251	-0.068877	6.65635	-1.10247	0.273638	0.487308	-5.89435
7895392				0.0920533	11.9186	1.10238	0.273679	0.487354	-5.89445
7954006	prothymosin, alpha///prothymosin, alpha	PTMA///PTMA	5757///5757	0.0758939	11.4078	1.10231	0.273706	0.487377	-5.89452
8134827	neuronal tyrosine phosphorylated phosphoinositide-3-kinase adaptor 1	NYAP1	222950	-0.052779	6.96534	-1.10225	0.273731	0.487395	-5.89458
7921237	Fc receptor like 5	FCRL5	83416	0.292968	6.39128	1.10198	0.273852	0.48757	-5.89488
8073296	melanin concentrating hormone receptor 1	MCHR1	2847	-0.05195	6.50628	-1.10193	0.273871	0.48757	-5.89493
8135480	DnaJ heat shock protein family (Hsp40) member B9	DNAJB9	4189	-0.1416	7.81224	-1.10193	0.273873	0.48757	-5.89493
7930614	NHL repeat containing 2///NHL repeat containing 2	NHLRC2///NHLRC2	374354///374354	-0.0710277	8.20351	-1.10168	0.273981	0.487735	-5.8952
8116610	NAD(P)H quinone dehydrogenase 2	NQO2	4835	-0.135697	8.47554	-1.10152	0.274048	0.487799	-5.89537
7907439	peroxiredoxin 6	PRDX6	9588	-0.168615	8.14736	-1.10152	0.274049	0.487799	-5.89537
7895296				0.116526	4.9472	1.10149	0.27406	0.487799	-5.8954
8125289	tenascin XB///tenascin XA (pseudogene)	TNXB///TNXA	7148///7146	-0.132662	7.49392	-1.10137	0.274113	0.487867	-5.89553
8146914	telomeric repeat binding factor 1	TERF1	7013	0.0666929	8.64732	1.10133	0.27413	0.48787	-5.89557
7894636				0.100953	3.26841	1.1012	0.274188	0.487948	-5.89571
8067242				-0.0589263	7.12405	-1.10112	0.274223	0.487984	-5.8958
7945226				0.106967	6.04025	1.10084	0.274341	0.488166	-5.89609
7944361				-0.0853161	5.54589	-1.1008	0.27436	0.488166	-5.89614
7914084	CD164 molecule like 2	CD164L2	388611	-0.065791	6.60756	-1.10078	0.274369	0.488166	-5.89616
7996137	katanin regulatory subunit B1	KATNB1	10300	-0.0522294	7.43352	-1.10068	0.274412	0.488215	-5.89627
7903541	syntaxin binding protein 3	STXBP3	6814	-0.0854139	8.68455	-1.10061	0.274442	0.488234	-5.89634
7911486	cleavage and polyadenylation specific factor 3-like	CPSF3L	54973	-0.0439032	8.62632	-1.10056	0.274462	0.488234	-5.89639
8139534	polycystin 1 like 1, transient receptor potential channel interacting	PKD1L1	168507	-0.0455129	5.72274	-1.10053	0.274475	0.488234	-5.89643
8163825	TNF receptor associated factor 1	TRAF1	7185	0.151865	6.32049	1.10052	0.274481	0.488234	-5.89644
8140443	farnesyl diphosphate synthase pseudogene 2///farnesyl diphosphate synthase	FDPSP2///FDPS	619190///2224	-0.0566545	6.94197	-1.10047	0.274503	0.488247	-5.8965
8113701				-0.0666344	5.62041	-1.1003	0.274578	0.488353	-5.89668
8130173	retinoic acid early transcript 1L	RAET1L	154064	-0.0774327	6.52491	-1.10023	0.274605	0.488375	-5.89675
7986385	synemin	SYNM	23336	-0.0871972	7.22903	-1.10018	0.274628	0.488391	-5.89681
7892576				-0.103323	5.77493	-1.10013	0.274648	0.488401	-5.89686
8027006	single stranded DNA binding protein 4	SSBP4	170463	-0.0586596	8.00987	-1.09986	0.274766	0.488585	-5.89715
7994074	sodium channel epithelial 1 beta subunit	SCNN1B	6338	0.248374	6.76564	1.09971	0.27483	0.488672	-5.89731
8092095	TRAF2 and NCK interacting kinase	TNIK	23043	0.135229	9.02057	1.09941	0.274961	0.488845	-5.89763
8040530	FK506 binding protein 1B	FKBP1B	2281	0.0784372	8.56173	1.09941	0.274963	0.488845	-5.89763
8100362	ligand of numb-protein X 1	LNX1	84708	0.137706	7.23121	1.09939	0.274972	0.488845	-5.89766
8045182	protein tyrosine phosphatase, non-receptor type 18	PTPN18	26469	-0.0682698	8.835	-1.09922	0.275046	0.488944	-5.89784
7893285				-0.143649	7.64114	-1.09919	0.275056	0.488944	-5.89786
8107234	mannosidase alpha class 2A member 1	MAN2A1	4124	0.0939924	9.72491	1.09915	0.275074	0.488948	-5.89791
7964870				-0.087125	4.47934	-1.09902	0.27513	0.489003	-5.89805
8021131	katanin catalytic subunit A1 like 2	KATNAL2	83473	0.0569208	5.43382	1.09901	0.275134	0.489003	-5.89806
7977016				-0.0676831	4.34872	-1.09888	0.275192	0.489064	-5.8982
7911092				-0.118445	8.39546	-1.09886	0.2752	0.489064	-5.89822
7983606	EP300 interacting inhibitor of differentiation 1	EID1	23741	0.0788643	8.15869	1.09883	0.275213	0.489064	-5.89825
7999196	zinc finger protein 500	ZNF500	26048	-0.0521428	6.97059	-1.09868	0.275277	0.489152	-5.89841
7971444	carboxypeptidase B2	CPB2	1361	-0.0499294	4.3666	-1.09863	0.275301	0.489169	-5.89847
7892900				-0.0984916	11.708	-1.09847	0.27537	0.489265	-5.89864
8015412	junction plakoglobin	JUP	3728	-0.112459	10.2358	-1.09842	0.275389	0.489272	-5.89869
8039477	family with sequence similarity 71 member E2	FAM71E2	284418	-0.059189	7.17653	-1.09839	0.275403	0.489272	-5.89872
7897227	adherens junctions associated protein 1	AJAP1	55966	0.0899743	5.71418	1.09805	0.27555	0.489507	-5.89908
7981373				-0.0616594	4.73376	-1.09801	0.275569	0.489507	-5.89913
8175360	membrane magnesium transporter 1	MMGT1	93380	-0.074956	8.38003	-1.09799	0.275579	0.489507	-5.89916
7975416	pecanex homolog 1 (Drosophila)	PCNX1	22990	-0.10141	8.71931	-1.09792	0.275607	0.489512	-5.89922
8157671	olfactory receptor family 1 subfamily J member 4	OR1J4	26219	0.0987169	4.47761	1.09791	0.275612	0.489512	-5.89924
8100001				-0.0706631	6.31293	-1.0978	0.275659	0.489569	-5.89935
7982531	acidic nuclear phosphoprotein 32 family member A pseudogene 1///acidic nuclear phosphoprotein 32 family member C///acidic nuclear phosphoprotein 32 family member A	ANP32AP1///ANP32C///ANP32A	723972///23520///8125	-0.0528125	9.92422	-1.09763	0.275734	0.489639	-5.89954
8178712	tenascin XB///tenascin XA (pseudogene)	TNXB///TNXA	7148///7146	-0.125194	7.03168	-1.09757	0.27576	0.489639	-5.8996
8179935	tenascin XB///tenascin XA (pseudogene)	TNXB///TNXA	7148///7146	-0.125194	7.03168	-1.09757	0.27576	0.489639	-5.8996
8051785	potassium voltage-gated channel modifier subfamily G member 3	KCNG3	170850	0.0780622	6.46035	1.09751	0.275786	0.489639	-5.89967
8095299				-0.131612	3.82665	-1.0975	0.27579	0.489639	-5.89968
7893005				0.15413	3.45479	1.09748	0.2758	0.489639	-5.8997
7896748				-0.240493	8.46232	-1.09747	0.275801	0.489639	-5.8997
8043038				0.064705	2.68598	1.09727	0.275888	0.489718	-5.89992
8149122	defensin, theta 1 pseudogene 2///defensin, theta 1 pseudogene	DEFT1P2///DEFT1P	100287083///170949	-0.0677471	6.72263	-1.09727	0.27589	0.489718	-5.89992
8149132	defensin, theta 1 pseudogene 2///defensin, theta 1 pseudogene	DEFT1P2///DEFT1P	100287083///170949	-0.0677471	6.72263	-1.09727	0.27589	0.489718	-5.89992
8101673				0.122981	4.86932	1.09707	0.275975	0.489844	-5.90013
7976806	microRNA 136	MIR136	406927	-0.0448271	3.33859	-1.09692	0.276043	0.489937	-5.9003
8105603				0.0607918	5.41355	1.09685	0.276073	0.489966	-5.90037
7986383	insulin like growth factor 1 receptor	IGF1R	3480	0.0945193	7.01057	1.09672	0.27613	0.490039	-5.90051
7896630				0.328034	4.96309	1.0966	0.27618	0.490059	-5.90063
7942626	UV radiation resistance associated	UVRAG	7405	-0.0962541	8.28536	-1.09658	0.276189	0.490059	-5.90066
7945146	potassium voltage-gated channel subfamily J member 5	KCNJ5	3762	-0.0675207	5.86131	-1.09657	0.276193	0.490059	-5.90067
8032023	theg spermatid protein	THEG	51298	-0.0724638	5.98792	-1.09656	0.2762	0.490059	-5.90068
7894699				-0.0747855	11.8282	-1.09652	0.276216	0.490062	-5.90072
8014037	cytokine receptor like factor 3	CRLF3	51379	-0.132611	6.97696	-1.09611	0.276396	0.490354	-5.90117
8155338				-0.0709189	5.16884	-1.09604	0.276425	0.490354	-5.90124
8155369				-0.0709189	5.16884	-1.09604	0.276425	0.490354	-5.90124
8043129				0.0586877	3.59597	1.09593	0.276473	0.490394	-5.90135
8003848				-0.0606078	4.08321	-1.09592	0.276477	0.490394	-5.90137
7914342	fatty acid binding protein 3	FABP3	2170	-0.091361	5.27805	-1.0958	0.276527	0.490457	-5.90149
8023864	family with sequence similarity 69 member C	FAM69C	125704	-0.0623256	5.13147	-1.0957	0.276573	0.490512	-5.9016
7948630	fatty acid desaturase 3	FADS3	3995	-0.146925	7.69043	-1.0956	0.276616	0.490562	-5.90171
7980306				-0.0632224	5.10402	-1.09554	0.276642	0.490581	-5.90177
8094848	solute carrier family 30 member 9	SLC30A9	10463	0.0797448	8.80124	1.09503	0.276863	0.490948	-5.90231
8047854	cyclin Y like 1	CCNYL1	151195	0.134041	7.40695	1.09496	0.276895	0.490977	-5.90239
7973030	olfactory receptor family 11 subfamily H member 6	OR11H6	122748	-0.0605884	4.72211	-1.0949	0.27692	0.490992	-5.90245
8174554				-0.0828711	5.40596	-1.09487	0.276932	0.490992	-5.90248
8102450	N-deacetylase and N-sulfotransferase 4	NDST4	64579	0.0615852	4.15791	1.09466	0.277027	0.491133	-5.90271
7937711				-0.0670531	5.6413	-1.09455	0.277074	0.491191	-5.90283
7944767				-0.0722827	4.22785	-1.09447	0.277107	0.491223	-5.90291
7956737	microRNA let-7i	MIRLET7I	406891	-0.073446	6.34384	-1.09442	0.27713	0.491238	-5.90297
8071466	leucine zipper like transcription regulator 1	LZTR1	8216	0.0458188	7.92778	1.0943	0.277182	0.491291	-5.90309
8090418				0.0527963	3.63656	1.09426	0.277198	0.491291	-5.90313
8106530				-0.0958724	6.27976	-1.09425	0.277204	0.491291	-5.90315
8146908	potassium voltage-gated channel subfamily B member 2	KCNB2	9312	-0.0643847	5.56493	-1.09418	0.277234	0.491294	-5.90322
7915971	ATP/GTP binding protein like 4	AGBL4	84871	-0.0668318	5.2196	-1.09415	0.277248	0.491294	-5.90325
8131869	ribosomal protein S2 pseudogene 32	RPS2P32	256355	-0.0417214	8.15497	-1.09414	0.277251	0.491294	-5.90326
7942783	adipogenesis associated Mth938 domain containing	AAMDC	28971	-0.132406	6.33728	-1.09394	0.277337	0.491415	-5.90347
7923596	ethanolamine kinase 2	ETNK2	55224	-0.062935	5.39566	-1.09385	0.277376	0.491415	-5.90357
8105899	MARVEL domain containing 2	MARVELD2	153562	-0.213398	8.81021	-1.09385	0.277378	0.491415	-5.90357
8177498	MARVEL domain containing 2	MARVELD2	153562	-0.213398	8.81021	-1.09385	0.277378	0.491415	-5.90357
8070689	heat shock transcription factor 2 binding protein	HSF2BP	11077	-0.0626657	5.81886	-1.09376	0.277419	0.491461	-5.90367
8072659	target of myb1 membrane trafficking protein	TOM1	10043	-0.0725887	9.17618	-1.09358	0.277495	0.491571	-5.90386
8150155				0.0627656	3.09024	1.09354	0.277512	0.491574	-5.9039
8131583	basic leucine zipper and W2 domains 2	BZW2	28969	0.0979981	8.02675	1.09343	0.27756	0.491633	-5.90402
8153071	family with sequence similarity 135 member B	FAM135B	51059	-0.0560711	5.11458	-1.0934	0.277576	0.491635	-5.90406
8111118				-0.0527932	4.76372	-1.09335	0.277596	0.491641	-5.90411
7936307	survival motor neuron domain containing 1	SMNDC1	10285	-0.0584422	8.38957	-1.0933	0.277619	0.491641	-5.90416
8039462	cytochrome c oxidase subunit 6B2	COX6B2	125965	0.084146	5.65569	1.09329	0.277624	0.491641	-5.90417
7892608				-0.0920773	9.78382	-1.09301	0.277745	0.49183	-5.90447
8149104	defensin alpha 6	DEFA6	1671	-0.517752	10.3626	-1.09292	0.277784	0.491872	-5.90456
7959484	coiled-coil domain containing 62	CCDC62	84660	0.067009	4.8441	1.09282	0.277826	0.49192	-5.90467
7948397				0.135929	6.02545	1.09255	0.277945	0.492106	-5.90496
8022952	CUGBP, Elav-like family member 4	CELF4	56853	-0.0581338	6.42966	-1.09243	0.277996	0.49217	-5.90508
8093304	C-C motif chemokine receptor like 2///C-C motif chemokine receptor like 2	CCRL2///CCRL2	9034///9034	0.107701	6.93991	1.09221	0.278095	0.492212	-5.90532
8106769				-0.0650618	7.16215	-1.09218	0.278106	0.492212	-5.90535
8067178	glucosaminyl (N-acetyl) transferase family member 7	GCNT7	140687	0.050394	5.49996	1.09218	0.278107	0.492212	-5.90535
7892822				-0.120082	5.97705	-1.09216	0.278114	0.492212	-5.90537
7893146				0.110471	5.41368	1.09212	0.278131	0.492212	-5.90541
7895211				0.20437	6.53813	1.09211	0.278136	0.492212	-5.90542
7893754				0.145601	4.42558	1.09208	0.278149	0.492212	-5.90546
8118005				0.0571948	4.87603	1.09206	0.278158	0.492212	-5.90548
7895510				0.0777203	12.8432	1.09205	0.278163	0.492212	-5.90549
7974585				-0.065063	6.23862	-1.09204	0.278168	0.492212	-5.9055
8008049				-0.0690776	5.15935	-1.09198	0.278196	0.492235	-5.90557
8015210	keratin associated protein 2-3///keratin associated protein 2-2///keratin associated protein 2-4///keratin associated protein 2-1	KRTAP2-3///KRTAP2-2///KRTAP2-4///KRTAP2-1	730755///728279///85294///81872	-0.0495127	7.04571	-1.0919	0.278229	0.492241	-5.90565
8019576	keratin associated protein 2-3///keratin associated protein 2-2///keratin associated protein 2-4///keratin associated protein 2-1	KRTAP2-3///KRTAP2-2///KRTAP2-4///KRTAP2-1	730755///728279///85294///81872	-0.0495127	7.04571	-1.0919	0.278229	0.492241	-5.90565
7956524	phosphatidylinositol-5-phosphate 4-kinase type 2 gamma	PIP4K2C	79837	-0.104408	8.196	-1.09183	0.278262	0.492273	-5.90573
8045931				0.0557776	5.45687	1.09159	0.278362	0.492424	-5.90597
8058273	membrane palmitoylated protein 4	MPP4	58538	-0.0579534	5.18023	-1.09145	0.278427	0.492474	-5.90613
7902282	HERV-H LTR-associating 3	HHLA3	11147	-0.0611766	6.35645	-1.09144	0.278431	0.492474	-5.90614
7931216	family with sequence similarity 175 member B	FAM175B	23172	-0.066933	7.95319	-1.09143	0.278435	0.492474	-5.90615
7922309	vesicle associated membrane protein 4	VAMP4	8674	-0.0941469	8.07711	-1.09132	0.278483	0.492533	-5.90627
8054166	testis specific 10///testis specific 10	TSGA10///TSGA10	80705///80705	-0.0778894	5.32069	-1.0912	0.278536	0.492601	-5.9064
7893943				-0.163554	4.54827	-1.09116	0.278552	0.492602	-5.90644
7893145				-0.146311	6.65811	-1.09109	0.278581	0.492613	-5.90651
8105179				0.0987924	5.14024	1.09108	0.278588	0.492613	-5.90652
8029489	basal cell adhesion molecule (Lutheran blood group)	BCAM	4059	-0.0805574	6.73108	-1.09101	0.278618	0.49264	-5.9066
7955533	sodium voltage-gated channel alpha subunit 8	SCN8A	6334	-0.143581	5.37201	-1.09095	0.278643	0.492658	-5.90666
7939998				0.0741549	4.22941	1.09091	0.27866	0.492662	-5.9067
7981530	G protein-coupled receptor 132	GPR132	29933	0.218459	6.93249	1.09088	0.278677	0.492666	-5.90674
7931199	G protein-coupled receptor 26	GPR26	2849	-0.0630356	5.38047	-1.0908	0.27871	0.492694	-5.90682
8049667	uncharacterized LOC401040	LOC401040	401040	-0.0569755	4.96631	-1.09077	0.278722	0.492694	-5.90685
8112961	ribosomal protein S23	RPS23	6228	-0.136387	9.67186	-1.09072	0.278743	0.492704	-5.9069
8082252	endogenous retrovirus group K member 19///endogenous retrovirus group K member 9///endogenous retrovirus group K member 6	ERVK-19///ERVK-9///ERVK-6	100862685///100616102///64006	0.0684072	5.26245	1.09066	0.278772	0.492731	-5.90697
7893618				-0.105196	4.86732	-1.09062	0.278791	0.492736	-5.90702
7935188	sorbin and SH3 domain containing 1	SORBS1	10580	-0.159032	6.84719	-1.09051	0.278835	0.492789	-5.90713
7903393	sphingosine-1-phosphate receptor 1	S1PR1	1901	0.166087	5.8113	1.09026	0.278945	0.492957	-5.90739
7911273	olfactory receptor family 2 subfamily T member 4	OR2T4	127074	-0.0850937	4.13076	-1.08993	0.279091	0.493188	-5.90775
7958379	PWP1 homolog, endonuclein	PWP1	11137	0.072488	7.68606	1.0899	0.279105	0.493188	-5.90778
7994659	major vault protein	MVP	9961	0.0751556	9.45021	1.08984	0.279131	0.493207	-5.90784
8019005	RNA binding protein, fox-1 homolog 3	RBFOX3	146713	-0.0639188	6.03755	-1.08968	0.279201	0.493304	-5.90801
8067040	nuclear factor of activated T-cells 2///nuclear factor of activated T-cells 2	NFATC2///NFATC2	4773///4773	-0.145199	7.75599	-1.08963	0.279223	0.493317	-5.90807
7959144				-0.0800597	5.31114	-1.08957	0.279248	0.493335	-5.90813
7893804				-0.128013	4.06078	-1.08949	0.279285	0.493375	-5.90822
7896865	tubulin tyrosine ligase like 10	TTLL10	254173	-0.0594632	7.32589	-1.08942	0.279312	0.493395	-5.90828
7954136	phosphodiesterase 6H	PDE6H	5149	-0.0502062	5.23416	-1.08933	0.279355	0.493445	-5.90839
7999410				0.0638724	2.74606	1.08915	0.279433	0.493556	-5.90857
7893584				-0.133842	3.82255	-1.08899	0.279502	0.493652	-5.90874
8094372	superoxide dismutase 3, extracellular	SOD3	6649	0.127219	6.93665	1.08859	0.279677	0.493921	-5.90917
8135488	leucine rich repeat neuronal 3	LRRN3	54674	-0.183305	5.87079	-1.08858	0.279684	0.493921	-5.90918
8043026				-0.0494923	2.83357	-1.0885	0.279715	0.49395	-5.90926
7931281	fibronectin type III and ankyrin repeat domains 1	FANK1	92565	0.0699687	5.33889	1.08806	0.279911	0.494271	-5.90973
8018184	CD300 molecule like family member d	CD300LD	100131439	-0.0717796	5.38469	-1.08793	0.279965	0.494339	-5.90986
8139270	RAS p21 protein activator 4B///RAS p21 protein activator 4C, pseudogene///RAS p21 protein activator 4	RASA4B///RASA4CP///RASA4	100271927///401331///10156	-0.100296	9.02015	-1.08788	0.279988	0.494353	-5.90992
7944867				-0.120709	8.44054	-1.08774	0.280051	0.494438	-5.91007
8034901	olfactory receptor family 7 subfamily A member 17	OR7A17	26333	-0.062974	4.79868	-1.08757	0.280125	0.494543	-5.91025
8076169	neuronal pentraxin receptor	NPTXR	23467	-0.0644029	7.28684	-1.08748	0.280165	0.494587	-5.91035
8100808	sulfotransferase family 1E member 1	SULT1E1	6783	0.347658	8.02686	1.08734	0.280226	0.49467	-5.9105
8170443	myotubularin related protein 1	MTMR1	8776	-0.0646557	7.74199	-1.08721	0.280282	0.494741	-5.91063
8156103	SPATA31 subfamily D member 1	SPATA31D1	389763	-0.0617643	4.77847	-1.08704	0.280357	0.494847	-5.91081
8022506				0.146205	6.44531	1.08699	0.28038	0.494862	-5.91087
7894600				0.305028	4.52131	1.08681	0.28046	0.494977	-5.91106
7959100				0.0822565	6.373	1.08668	0.280514	0.495046	-5.91119
7921332	CD5 molecule like	CD5L	922	-0.0488942	5.86205	-1.0865	0.280593	0.49515	-5.91138
7998392				-0.062101	6.28071	-1.08648	0.280603	0.49515	-5.9114
8112967	transmembrane protein 167A	TMEM167A	153339	0.0934859	8.37043	1.08637	0.280653	0.495194	-5.91152
8003700	ovarian tumor suppressor candidate 2///diphthamide biosynthesis 1	OVCA2///DPH1	124641///1801	-0.0484654	7.53958	-1.08633	0.280668	0.495194	-5.91156
8140709	KIAA1324 like	KIAA1324L	222223	-0.173296	6.17829	-1.08629	0.280688	0.495194	-5.91161
7894252				0.0879816	10.9373	1.08629	0.280688	0.495194	-5.91161
7936552	ventral anterior homeobox 1	VAX1	11023	-0.0522394	5.71983	-1.08626	0.280702	0.495194	-5.91164
8005529	solute carrier family 5 member 10	SLC5A10	125206	-0.0579846	6.55585	-1.08597	0.28083	0.495393	-5.91195
8092886				0.0603596	3.40358	1.08587	0.280874	0.495444	-5.91206
7942007	LDL receptor related protein 5	LRP5	4041	-0.12932	8.84081	-1.0858	0.280904	0.49545	-5.91213
8052250	mitochondrial translational initiation factor 2	MTIF2	4528	0.0759853	7.30815	1.08579	0.280907	0.49545	-5.91214
7981872				-0.0707741	7.12595	-1.08565	0.280968	0.495511	-5.91228
8041937	FLJ46838 protein	FLJ46838	440865	0.0458384	6.09106	1.08564	0.280971	0.495511	-5.91229
7927876	tet methylcytosine dioxygenase 1	TET1	80312	0.0796604	5.32377	1.08554	0.281015	0.495562	-5.9124
8037651	SIX homeobox 5	SIX5	147912	-0.0472125	7.29851	-1.08548	0.281042	0.495583	-5.91246
8126931	defensin beta 133	DEFB133	403339	-0.049231	3.89931	-1.08539	0.281083	0.49563	-5.91256
7906993				-0.0716745	5.66641	-1.08528	0.281131	0.495688	-5.91268
7893496				-0.15619	3.71148	-1.08515	0.281187	0.495757	-5.91281
8043909	neuronal PAS domain protein 2	NPAS2	4862	-0.11663	9.31788	-1.08511	0.281207	0.495757	-5.91286
8091806	ribosomal protein L23a	RPL23A	6147	0.0663875	10.8829	1.08508	0.281218	0.495757	-5.91288
8074791	mitogen-activated protein kinase 1	MAPK1	5594	0.0596992	9.76419	1.08506	0.28123	0.495757	-5.91291
7895492				-0.0897368	9.5969	-1.08497	0.281268	0.495792	-5.913
8115302	FAT atypical cadherin 2	FAT2	2196	-0.0508562	5.26475	-1.08494	0.28128	0.495792	-5.91303
7892969				0.0806432	11.6375	1.08482	0.281332	0.495857	-5.91316
7895202				0.150943	5.41915	1.08467	0.281398	0.495948	-5.91332
7892547				-0.137335	5.62172	-1.08435	0.281539	0.496108	-5.91365
7894081				-0.170095	4.81022	-1.08435	0.281539	0.496108	-5.91365
7894669				0.128742	4.26021	1.08433	0.281548	0.496108	-5.91368
8146564	RAB2A, member RAS oncogene family	RAB2A	5862	-0.0795623	9.03687	-1.08429	0.281569	0.496108	-5.91373
8112761				0.0926798	3.76818	1.08428	0.281572	0.496108	-5.91373
8167910				-0.119402	3.68157	-1.08426	0.281578	0.496108	-5.91375
7934883				-0.08192	5.11205	-1.08422	0.281599	0.496118	-5.9138
7922299				-0.109834	5.93326	-1.08399	0.281698	0.496253	-5.91404
8098163				0.177302	6.26335	1.08394	0.28172	0.496253	-5.91409
7893064				-0.0877724	8.49208	-1.08394	0.28172	0.496253	-5.91409
8171537				0.0634759	4.46223	1.08384	0.281763	0.496302	-5.91419
8113502				0.0723935	5.9887	1.08381	0.28178	0.496305	-5.91423
8036143	U2 small nuclear RNA auxiliary factor 1 like 4	U2AF1L4	199746	-0.0813552	7.13413	-1.08368	0.281835	0.496375	-5.91436
8094946				-0.050868	3.78095	-1.08346	0.281931	0.496518	-5.91459
8088954				-0.163922	3.99671	-1.08342	0.281949	0.496524	-5.91464
8141445	chromosome 7 open reading frame 43	C7orf43	55262	-0.0557625	8.41848	-1.08326	0.282021	0.496624	-5.91481
7992379	essential meiotic structure-specific endonuclease subunit 2	EME2	197342	-0.0626699	7.94981	-1.08299	0.282141	0.496766	-5.9151
8110415	SDS3 homolog, SIN3A corepressor complex component	SUDS3	64426	0.0486047	7.85042	1.08297	0.28215	0.496766	-5.91512
8161618	amyloid beta precursor protein binding family A member 1	APBA1	320	0.0509958	6.21809	1.08294	0.282161	0.496766	-5.91515
7988342				0.131427	4.20813	1.08291	0.282173	0.496766	-5.91518
8070503	PR/SET domain 15	PRDM15	63977	-0.0615989	7.00374	-1.0829	0.282182	0.496766	-5.9152
8180247				0.0710775	6.06101	1.08287	0.282193	0.496766	-5.91522
7893421				0.153681	5.81008	1.08281	0.282218	0.496766	-5.91528
7896191				0.0563479	10.1755	1.08279	0.282228	0.496766	-5.91531
7933582	translocase of inner mitochondrial membrane 23 homolog B///translocase of inner mitochondrial membrane 23	TIMM23B///TIMM23	100652748///100287932	0.0701153	9.48634	1.08277	0.282236	0.496766	-5.91533
8106720				0.0874537	4.98394	1.08268	0.282277	0.496812	-5.91542
7895318				0.148642	5.87702	1.08246	0.282376	0.49696	-5.91566
8068014				-0.0480366	3.41446	-1.08219	0.282492	0.497138	-5.91594
8180272	protocadherin alpha 6	PCDHA6	56142	-0.0806795	6.2245	-1.08213	0.282519	0.497159	-5.916
8099471	fibroblast growth factor binding protein 2	FGFBP2	83888	-0.0621214	4.5387	-1.08209	0.282539	0.497168	-5.91605
7895329				0.0912542	6.89546	1.08188	0.28263	0.497303	-5.91627
8117543	histone cluster 1, H2ah	HIST1H2AH	85235	0.0968523	5.53794	1.08169	0.282716	0.497426	-5.91647
8136589				-0.13035	7.562	-1.08117	0.282944	0.497803	-5.91702
7893708				-0.0789176	9.4265	-1.08111	0.282969	0.49782	-5.91708
7955043				0.121656	6.57154	1.08105	0.282995	0.49782	-5.91714
8027692	zinc finger protein 30	ZNF30	90075	0.0591852	4.72525	1.08104	0.282999	0.49782	-5.91715
8081036	cell adhesion molecule 2	CADM2	253559	-0.0676348	4.94965	-1.08101	0.283015	0.497821	-5.91719
7998055	melanocortin 1 receptor	MC1R	4157	-0.0612876	6.62466	-1.08092	0.283054	0.497864	-5.91728
8028206	zinc finger protein 345	ZNF345	25850	-0.0899348	5.41815	-1.08064	0.283177	0.498038	-5.91757
8122348	vesicle trafficking 1	VTA1	51534	0.0925917	8.67901	1.08063	0.283184	0.498038	-5.91759
7955963	mucin like 1	MUCL1	118430	0.141069	5.37253	1.08059	0.283198	0.498038	-5.91762
8107671				0.115634	7.65065	1.08056	0.283214	0.49804	-5.91766
7953383	small Cajal body-specific RNA 10	SCARNA10	692148	-0.118043	8.9012	-1.08043	0.28327	0.49809	-5.91779
7892717				0.128568	6.01139	1.08042	0.283277	0.49809	-5.91781
8144410	long intergenic non-protein coding RNA 965///long intergenic non-protein coding RNA 965	LINC00965///LINC00965	349196///349196	-0.100533	6.30057	-1.08039	0.283287	0.49809	-5.91784
7894565				-0.123162	7.41482	-1.08028	0.283336	0.498148	-5.91795
7896670				-0.0858604	9.301	-1.08019	0.283376	0.498192	-5.91805
8148619				0.0692243	5.58342	1.08016	0.283391	0.498192	-5.91808
8082572				0.085139	3.42509	1.08002	0.283453	0.498275	-5.91823
7893560				-0.0842055	7.67076	-1.07978	0.28356	0.498397	-5.91848
8165680				-0.131583	11.2074	-1.07978	0.28356	0.498397	-5.91848
7974619	long intergenic non-protein coding RNA 216	LINC00216	55451	0.0764195	4.53951	1.07976	0.283567	0.498397	-5.9185
8164632	fibrinogen C domain containing 1	FIBCD1	84929	-0.0640654	7.04887	-1.07962	0.283629	0.49848	-5.91865
7895961				-0.122512	7.62987	-1.07941	0.283722	0.498616	-5.91887
7934295				0.0569527	3.0537	1.07933	0.283756	0.498644	-5.91895
7921447	olfactory receptor family 10 subfamily J member 5	OR10J5	127385	-0.054246	4.1793	-1.07931	0.283767	0.498644	-5.91898
7895236				-0.124892	4.27622	-1.07925	0.283792	0.498661	-5.91904
8056020				0.0629378	3.1418	1.07909	0.283865	0.498763	-5.91921
8149387	family with sequence similarity 86, member A pseudogene///family with sequence similarity 86 member B1///family with sequence similarity 86 member C1	FAM86HP///FAM86B1///FAM86C1	729375///85002///55199	-0.0922681	6.6636	-1.07905	0.283882	0.498765	-5.91925
7898734				-0.0578483	4.98309	-1.07889	0.283953	0.498844	-5.91942
8063115	matrix metallopeptidase 9	MMP9	4318	0.417222	8.08497	1.07888	0.283956	0.498844	-5.91943
7898407	uncharacterized LOC100132147///uncharacterized LOC440570	LOC100132147///LOC440570	100132147///440570	-0.0674383	5.33192	-1.07879	0.283999	0.498892	-5.91953
8104499	ankyrin repeat domain 33B	ANKRD33B	651746	-0.0623111	7.3316	-1.07872	0.284026	0.498899	-5.91959
7895192				-0.0636969	11.2067	-1.07871	0.284034	0.498899	-5.91961
8101256	glycerol kinase 2	GK2	2712	-0.0595813	4.5314	-1.07864	0.284061	0.498899	-5.91968
8039269	leukocyte receptor cluster member 9	LENG9	94059	-0.0619513	7.9223	-1.07864	0.284063	0.498899	-5.91968
8116658	family with sequence similarity 50 member B	FAM50B	26240	-0.0615278	7.14931	-1.07821	0.284256	0.499174	-5.92014
8180204				0.0526026	5.54171	1.0782	0.284256	0.499174	-5.92014
8000823	SMG1P3, nonsense mediated mRNA decay associated PI3K related kinase pseudogene 3///SMG1P1, nonsense mediated mRNA decay associated PI3K related kinase pseudogene 1///SMG1P5, nonsense mediated mRNA decay associated PI3K related kinase pseudogene 5///SMG1, nonsense mediated mRNA decay associated PI3K related kinase	SMG1P3///SMG1P1///SMG1P5///SMG1	100271836///641298///595101///23049	0.101428	10.6409	1.07819	0.284265	0.499174	-5.92016
8122816				-0.0857723	5.43024	-1.07808	0.28431	0.499228	-5.92027
8165453	leucine rich repeat containing 26	LRRC26	389816	0.0985781	9.45643	1.07796	0.284367	0.499301	-5.9204
7895087				0.0775054	8.67025	1.07784	0.284419	0.49934	-5.92052
7892764				0.0912661	10.3957	1.07784	0.284419	0.49934	-5.92052
8078012				-0.068319	4.77561	-1.07771	0.284475	0.499388	-5.92066
7951091				0.119248	6.32551	1.07771	0.284476	0.499388	-5.92066
7919556	RNA, variant U1 small nuclear 15	RNVU1-15	101954267	-0.1565	6.65943	-1.07762	0.284515	0.499416	-5.92075
8083333	eukaryotic translation initiation factor 2A	EIF2A	83939	-0.0629297	8.54927	-1.07759	0.284531	0.499416	-5.92079
7955417				0.0472786	3.02969	1.07757	0.284537	0.499416	-5.9208
7980065				-0.063571	4.43828	-1.07746	0.284585	0.499473	-5.92092
8076072	potassium voltage-gated channel subfamily J member 4	KCNJ4	3761	-0.0621112	7.87833	-1.0773	0.284659	0.499553	-5.92109
8055137				-0.0681012	4.23894	-1.07729	0.284661	0.499553	-5.9211
8035449	LSM4 homolog, U6 small nuclear RNA and mRNA degradation associated	LSM4	25804	-0.0647179	9.48066	-1.07715	0.284725	0.49964	-5.92125
7953592	microRNA 141	MIR141	406933	-0.104886	5.49267	-1.07708	0.284755	0.499666	-5.92132
7947361				0.048394	2.87855	1.07691	0.284829	0.499766	-5.9215
8086784	elongator acetyltransferase complex subunit 6	ELP6	54859	-0.0472652	6.25017	-1.07689	0.284842	0.499766	-5.92152
7944185	CD3g molecule	CD3G	917	-0.212937	7.90991	-1.07683	0.284867	0.499783	-5.92158
7896680				-0.205026	5.50879	-1.07675	0.284903	0.49982	-5.92167
7991258	DNA polymerase gamma, catalytic subunit	POLG	5428	0.04355	7.50186	1.07663	0.284953	0.499879	-5.92179
8159624	cysteine rich tail 1	CYSRT1	375791	-0.0551223	6.88626	-1.07658	0.284979	0.499879	-5.92185
8082238				0.0775636	4.42614	1.07657	0.284981	0.499879	-5.92185
7893275				0.12326	3.83248	1.07634	0.285084	0.500033	-5.9221
8035795	zinc finger protein 626	ZNF626	199777	-0.137404	6.85851	-1.07599	0.285239	0.500277	-5.92246
7927704				-0.0731366	3.72744	-1.07595	0.285259	0.500287	-5.92251
7899909				0.140621	5.88401	1.0759	0.285282	0.5003	-5.92256
8073943	zinc finger BED-type containing 4	ZBED4	9889	0.0508544	7.7402	1.07584	0.285307	0.500318	-5.92262
7911799	multiple EGF like domains 6	MEGF6	1953	-0.0572955	7.20124	-1.07571	0.285362	0.500387	-5.92275
8153037				-0.10575	4.49891	-1.07557	0.285424	0.500448	-5.9229
8069499	ankyrin repeat domain 30B	ANKRD30B	374860	0.0729747	3.75935	1.07557	0.285426	0.500448	-5.92291
7978909				-0.128141	6.86307	-1.07545	0.28548	0.500515	-5.92303
7896337				0.157152	8.41899	1.07538	0.285511	0.500544	-5.92311
8060086	COP9 signalosome subunit 9///COP9 signalosome subunit 9	COPS9///COPS9	150678///150678	-0.0616053	7.7071	-1.07513	0.285622	0.500711	-5.92337
8095456	odontogenic, ameloblast asssociated	ODAM	54959	0.132848	4.44732	1.07502	0.285669	0.500755	-5.92348
8143499	transient receptor potential cation channel subfamily V member 6	TRPV6	55503	0.11082	5.10994	1.07501	0.285677	0.500755	-5.9235
8152211				0.0541722	3.40093	1.07482	0.285759	0.500873	-5.92369
8162438	BICD cargo adaptor 2	BICD2	23299	0.088339	6.66448	1.0747	0.285811	0.500938	-5.92381
8104253	naked cuticle homolog 2///naked cuticle homolog 2	NKD2///NKD2	85409///85409	-0.061825	6.86224	-1.07461	0.285853	0.500968	-5.92391
8107996				0.139487	7.93543	1.0746	0.285859	0.500968	-5.92392
8072344				-0.269386	6.57513	-1.07453	0.28589	0.500998	-5.924
7980213	prospero homeobox 2	PROX2	283571	-0.0472461	4.45397	-1.07446	0.28592	0.501023	-5.92407
8071392	mediator complex subunit 15	MED15	51586	0.0600939	10.0199	1.07432	0.285984	0.501109	-5.92422
7972157	endothelin receptor type B	EDNRB	1910	0.168698	7.65002	1.07424	0.286016	0.501138	-5.92429
7894353				0.175793	4.31209	1.07419	0.286039	0.501152	-5.92435
8060353	RANBP2-type and C3HC4-type zinc finger containing 1	RBCK1	10616	-0.0667452	9.09364	-1.07408	0.286087	0.501211	-5.92446
8122732				-0.0688021	5.71862	-1.07363	0.28629	0.501539	-5.92494
8026729	DET1 and DDB1 associated 1	DDA1	79016	-0.0484402	9.85754	-1.07351	0.286343	0.501606	-5.92506
7894401				-0.141685	5.27003	-1.07312	0.286519	0.501887	-5.92548
8091444				-0.111501	6.56026	-1.07295	0.286593	0.501912	-5.92565
7941122	SAC3 domain containing 1	SAC3D1	29901	-0.0702305	7.88544	-1.07293	0.286602	0.501912	-5.92567
7985087				0.0484821	3.35995	1.07292	0.286606	0.501912	-5.92568
7940737	solute carrier family 22 member 10	SLC22A10	387775	0.056227	4.89542	1.07289	0.286618	0.501912	-5.92571
8088889				-0.0920509	6.62712	-1.07283	0.286647	0.501912	-5.92578
8167945				0.0678326	3.33025	1.07281	0.286656	0.501912	-5.9258
7998902	host cell factor C1 regulator 1///PHD and ring finger domains 1	HCFC1R1///PHRF1	54985///57661	-0.0503575	7.53688	-1.0728	0.286657	0.501912	-5.9258
7893494				0.110416	9.90121	1.07278	0.286668	0.501912	-5.92583
8015144	keratin 39	KRT39	390792	-0.0492413	5.10448	-1.07274	0.286684	0.501912	-5.92586
8019614	keratin 39	KRT39	390792	-0.0492413	5.10448	-1.07274	0.286684	0.501912	-5.92586
7977203	asparaginase	ASPG	374569	-0.0674175	7.15215	-1.0727	0.286706	0.501923	-5.92591
8131506	neurexophilin 1	NXPH1	30010	-0.0597068	5.93904	-1.07258	0.286759	0.50199	-5.92604
8162247				-0.0672968	7.11673	-1.0725	0.286794	0.502018	-5.92612
7921677	CD244 molecule	CD244	51744	-0.11304	5.90272	-1.07247	0.286805	0.502018	-5.92615
8011990	tektin 1	TEKT1	83659	-0.0714728	5.0846	-1.07232	0.286875	0.502051	-5.92631
8180345				0.0481872	10.662	1.07231	0.286878	0.502051	-5.92632
8119661	ribosomal RNA processing 36	RRP36	88745	0.0682446	7.11604	1.0723	0.286881	0.502051	-5.92633
7897966	chromosome 1 open reading frame 158	C1orf158	93190	0.0464583	4.84449	1.07228	0.286893	0.502051	-5.92635
8173158				0.0494112	2.81229	1.07226	0.286899	0.502051	-5.92637
7996281	brain expressed, associated with NEDD4, 1	BEAN1	146227	0.0567552	6.66457	1.0722	0.286928	0.502075	-5.92644
8037688	radial spoke head 6 homolog A	RSPH6A	81492	-0.0503781	6.66616	-1.07205	0.286994	0.502164	-5.92659
7914917	LSM10, U7 small nuclear RNA associated	LSM10	84967	-0.0655465	6.96703	-1.072	0.287018	0.50218	-5.92665
8101828	tetraspanin 5	TSPAN5	10098	0.119242	6.35816	1.07186	0.287079	0.50226	-5.92679
8103437	peptidylprolyl isomerase D	PPID	5481	-0.0949894	7.27574	-1.0718	0.287107	0.502266	-5.92685
8176921				-0.0963486	8.66575	-1.07175	0.287128	0.502266	-5.9269
8177424				-0.0963486	8.66575	-1.07175	0.287128	0.502266	-5.9269
7894851				0.129621	4.87543	1.07164	0.287179	0.502329	-5.92702
8003889				0.0590153	4.11067	1.07151	0.287233	0.502365	-5.92715
8110478	zinc finger protein 454	ZNF454	285676	0.0720489	5.78832	1.07151	0.287237	0.502365	-5.92716
7978174	magnesium dependent phosphatase 1///charged multivesicular body protein 4A	MDP1///CHMP4A	145553///29082	-0.0633768	7.52381	-1.07149	0.287245	0.502365	-5.92718
8051862				-0.0591433	3.19306	-1.07125	0.287353	0.502527	-5.92743
7994308	KIAA0556	KIAA0556	23247	0.0581587	7.63343	1.07116	0.287391	0.502568	-5.92752
7895544				-0.135371	8.70064	-1.07112	0.287408	0.50257	-5.92756
7916246				-0.0703801	5.67717	-1.07081	0.287546	0.502786	-5.92788
8175710	CSAG family member 2///CSAG family member 4 (pseudogene)///CSAG family member 3///chondrosarcoma associated gene 1	CSAG2///CSAG4///CSAG3///CSAG1	102723547///100130935///389903///158511	-0.0648683	5.41561	-1.07071	0.287595	0.502844	-5.928
8013965	slingshot protein phosphatase 2	SSH2	85464	-0.0961623	8.11407	-1.07061	0.287638	0.502874	-5.9281
7948308				-0.0487282	5.12528	-1.07057	0.287655	0.502874	-5.92814
7894567				-0.0650459	2.81895	-1.07057	0.287657	0.502874	-5.92814
8001041	cytochrome c oxidase subunit 6A2	COX6A2	1339	-0.0629093	7.18148	-1.07005	0.287889	0.503253	-5.92868
8036418				-0.075716	3.0008	-1.06993	0.287943	0.50326	-5.92881
8151987				0.0963387	5.50042	1.06991	0.287952	0.50326	-5.92883
8085370				-0.117584	8.18961	-1.0699	0.287953	0.50326	-5.92883
7993638	transmembrane channel like 5	TMC5	79838	0.242795	9.87085	1.0699	0.287953	0.50326	-5.92883
7974914				-0.0716575	5.56895	-1.06969	0.288047	0.503398	-5.92905
8124654	gamma-aminobutyric acid type B receptor subunit 1	GABBR1	2550	0.124818	7.22374	1.06963	0.288074	0.503418	-5.92911
7965606	histidine ammonia-lyase	HAL	3034	0.083768	5.7656	1.06943	0.288164	0.503549	-5.92932
7987780	phospholipase A2 group IVE	PLA2G4E	123745	0.0602985	5.61369	1.0694	0.28818	0.50355	-5.92936
8069838	keratin associated protein 19-5	KRTAP19-5	337972	0.0656044	6.01624	1.06918	0.288279	0.503696	-5.92959
8150920	cytochrome P450 family 7 subfamily A member 1	CYP7A1	1581	0.162522	4.48823	1.0691	0.288314	0.503732	-5.92967
7921462	V-set and immunoglobulin domain containing 8	VSIG8	391123	-0.0652357	6.46619	-1.06904	0.288341	0.503753	-5.92974
7963333	keratin 80	KRT80	144501	-0.0737912	5.88492	-1.0687	0.288494	0.503993	-5.93009
8149725	phosphatidylethanolamine binding protein 4	PEBP4	157310	-0.0619449	5.87419	-1.0686	0.288536	0.50404	-5.93019
7958051	achaete-scute family bHLH transcription factor 1	ASCL1	429	-0.0660767	5.75668	-1.06855	0.288561	0.504057	-5.93025
8031358	killer cell immunoglobulin like receptor, two Ig domains and short cytoplasmic tail 2///killer cell immunoglobulin like receptor, two Ig domains and long cytoplasmic tail 5B///killer cell immunoglobulin like receptor, three Ig domains and long cytoplasmic tail 3///killer cell immunoglobulin like receptor, two Ig domains and long cytoplasmic tail 5A///killer cell immunoglobulin like receptor, three Ig domains and short cytoplasmic tail 1///killer cell immunoglobulin like receptor, three Ig domains and long cytoplasmic tail 2///killer cell immunoglobulin like receptor, three Ig domains and long cytoplasmic tail 1///killer cell immunoglobulin like receptor, two Ig domains and short cytoplasmic tail 5///killer cell immunoglobulin like receptor, two Ig domains and short cytoplasmic tail 4///killer cell immunoglobulin like receptor, two Ig domains and short cytoplasmic tail 3///killer cell immunoglobulin like receptor, two Ig domains and short cytoplasmic tail 1///killer cell immunoglobulin like receptor, two Ig domains and long cytoplasmic tail 4///killer cell immunoglobulin like receptor, two Ig domains and long cytoplasmic tail 3///killer cell immunoglobulin like receptor, two Ig domains and long cytoplasmic tail 2///killer cell immunoglobulin like receptor, two Ig domains and long cytoplasmic tail 1///killer cell immunoglobulin like receptor, three Ig domains and short cytoplasmic tail 1///killer cell immunoglobulin like receptor, three Ig domains and long cytoplasmic tail 2///killer cell immunoglobulin like receptor, three Ig domains and long cytoplasmic tail 1///killer cell immunoglobulin like receptor, two Ig domains and short cytoplasmic tail 5///killer cell immunoglobulin like receptor, two Ig domains and short cytoplasmic tail 3///killer cell immunoglobulin like receptor, two Ig domains and long cytoplasmic tail 1	KIR2DS2///KIR2DL5B///KIR3DL3///KIR2DL5A///KIR3DS1///KIR3DL2///KIR3DL1///KIR2DS5///KIR2DS4///KIR2DS3///KIR2DS1///KIR2DL4///KIR2DL3///KIR2DL2///KIR2DL1///KIR3DS1///KIR3DL2///KIR3DL1///KIR2DS5///KIR2DS3///KIR2DL1	100132285///553128///115653///57292///3813///3812///3811///3810///3809///3808///3806///3805///3804///3803///3802///3813///3812///3811///3810///3808///3802	-0.062549	6.21554	-1.06849	0.288585	0.504069	-5.93031
8164883	surfeit 4	SURF4	6836	0.0784082	10.9557	1.06846	0.288598	0.504069	-5.93034
8089785	popeye domain containing 2	POPDC2	64091	-0.0993006	5.21284	-1.06829	0.288674	0.504174	-5.93051
8022020				-0.0660684	4.0464	-1.06819	0.28872	0.504219	-5.93062
8086876				-0.0828716	4.98842	-1.06817	0.288729	0.504219	-5.93064
8138930	retinitis pigmentosa 9 pseudogene	RP9P	441212	0.0591065	6.76532	1.06807	0.288776	0.504274	-5.93075
8095758				-0.068071	3.90616	-1.06789	0.288854	0.504383	-5.93093
8100523	serine peptidase inhibitor, Kazal type 2	SPINK2	6691	-0.0544701	4.48896	-1.06773	0.288929	0.504487	-5.9311
8127502	long intergenic non-protein coding RNA 472	LINC00472	79940	0.0714436	5.61513	1.06757	0.288997	0.504575	-5.93126
7961422	glutamate ionotropic receptor NMDA type subunit 2B	GRIN2B	2904	0.0733768	4.92182	1.06755	0.289009	0.504575	-5.93129
8180280	protocadherin alpha 7	PCDHA7	56141	-0.0863775	6.48667	-1.06745	0.28905	0.50462	-5.93139
8039017	zinc finger protein 816	ZNF816	125893	-0.095329	5.75534	-1.06741	0.289069	0.504626	-5.93143
7895224				-0.0835725	9.74175	-1.06726	0.289137	0.504718	-5.93159
8075057				-0.177611	5.14961	-1.06706	0.289229	0.504853	-5.9318
8162260				-0.0835151	7.0779	-1.06664	0.289414	0.505149	-5.93223
7994565	RRN3 homolog, RNA polymerase I transcription factor pseudogene 1///RRN3 homolog, RNA polymerase I transcription factor pseudogene 2///RRN3 homolog, RNA polymerase I transcription factor	RRN3P1///RRN3P2///RRN3	730092///653390///54700	-0.0958816	8.97076	-1.06651	0.289472	0.505223	-5.93236
8157450	orosomucoid 2	ORM2	5005	-0.0959576	5.02099	-1.06621	0.289607	0.505423	-5.93268
7894500				-0.0853236	3.0414	-1.06619	0.289617	0.505423	-5.9327
8051989	ATPase H+ transporting V1 subunit E2	ATP6V1E2	90423	0.0546045	5.27619	1.06601	0.289701	0.505541	-5.93289
8081375	neurexophilin and PC-esterase domain family member 3	NXPE3	91775	0.166647	6.14421	1.06594	0.289729	0.505541	-5.93296
7921220				0.0782546	4.92952	1.06589	0.289753	0.505541	-5.93302
8078270	ribosomal protein L15	RPL15	6138	-0.0897125	10.0028	-1.06586	0.289768	0.505541	-5.93305
7933561	poly(ADP-ribose) glycohydrolase	PARG	8505	-0.0755384	6.8168	-1.06585	0.289772	0.505541	-5.93306
8079153	abhydrolase domain containing 5	ABHD5	51099	-0.115808	8.53851	-1.06583	0.289778	0.505541	-5.93307
8063408				0.127023	5.29168	1.06581	0.289791	0.505541	-5.9331
7948150	olfactory receptor family 5 subfamily M member 1	OR5M1	390168	-0.0506092	3.90434	-1.06526	0.290036	0.505942	-5.93367
8102230				-0.0646627	4.42099	-1.06507	0.290122	0.506052	-5.93387
7894212				-0.10344	9.38434	-1.06504	0.290137	0.506052	-5.9339
8078918	small nucleolar RNA, H/ACA box 62	SNORA62	6044	0.136673	7.0361	1.065	0.290152	0.506052	-5.93394
8174968	DDB1 and CUL4 associated factor 12 like 2	DCAF12L2	340578	-0.0585822	6.60185	-1.06497	0.290164	0.506052	-5.93396
7895643				-0.0818503	10.1002	-1.06488	0.290206	0.506052	-5.93406
8114645				-0.0796076	6.55601	-1.06488	0.290208	0.506052	-5.93407
8167871				0.0523473	3.59116	1.06485	0.290218	0.506052	-5.93409
8073573	family with sequence similarity 109 member B	FAM109B	150368	0.0636243	7.81134	1.06485	0.29022	0.506052	-5.9341
8098547				0.105872	6.67809	1.06475	0.290265	0.506082	-5.9342
8083407				-0.0616054	4.97095	-1.06474	0.290268	0.506082	-5.93421
8098924	leucine zipper and EF-hand containing transmembrane protein 1	LETM1	3954	-0.0841955	8.56988	-1.06456	0.290349	0.506179	-5.93439
7997839	chromatin licensing and DNA replication factor 1	CDT1	81620	0.0663361	7.09088	1.06454	0.290358	0.506179	-5.93441
8058524	crystallin gamma C	CRYGC	1420	-0.0547252	6.37483	-1.06452	0.290369	0.506179	-5.93444
8013268	family with sequence similarity 106 member C, pseudogene///family with sequence similarity 106 member A	FAM106CP///FAM106A	100129396///80039	0.115852	6.50258	1.06443	0.290407	0.506213	-5.93453
8008716	msh homeobox 2 pseudogene 1	MSX2P1	55545	-0.0618839	6.81354	-1.06441	0.29042	0.506213	-5.93456
7942914	embryonic ectoderm development	EED	8726	0.059584	7.95691	1.06422	0.290505	0.506336	-5.93475
8071426	synaptosome associated protein 29	SNAP29	9342	-0.0791194	8.82392	-1.06409	0.290564	0.506412	-5.93489
8048723				-0.0698028	5.00074	-1.06396	0.290619	0.506482	-5.93502
8031045	microRNA 519a-2///microRNA 519a-1	MIR519A2///MIR519A1	574500///574496	-0.0652883	3.78719	-1.06367	0.29075	0.50666	-5.93532
8031483	ribosomal protein L28	RPL28	6158	-0.0666252	9.22632	-1.06365	0.290761	0.50666	-5.93534
7893691				0.0875622	2.98517	1.06363	0.290767	0.50666	-5.93536
8000746				-0.0836764	6.72889	-1.06358	0.290793	0.506678	-5.93542
8066536	WAP four-disulfide core domain 6	WFDC6	140870	-0.0665759	5.38965	-1.06354	0.290811	0.506683	-5.93546
8022471				0.0417028	3.1141	1.06338	0.29088	0.506776	-5.93562
8047565	family with sequence similarity 117 member B	FAM117B	150864	-0.0625633	8.91824	-1.06334	0.290897	0.50678	-5.93566
8009737	potassium channel tetramerization domain containing 2	KCTD2	23510	-0.0424694	8.0333	-1.06321	0.290958	0.50686	-5.9358
8158829	proline rich coiled-coil 2B	PRRC2B	84726	-0.075424	8.90116	-1.06316	0.290979	0.50687	-5.93584
8113358	ST8 alpha-N-acetyl-neuraminide alpha-2,8-sialyltransferase 4	ST8SIA4	7903	0.227873	6.44136	1.06303	0.291039	0.506948	-5.93598
8180220				0.071299	5.30634	1.06282	0.291133	0.507085	-5.9362
7953040	calcium voltage-gated channel subunit alpha1 C	CACNA1C	775	0.111305	6.25173	1.0627	0.291186	0.507131	-5.93632
7948161	olfactory receptor family 5 subfamily G member 5 pseudogene	OR5G5P	81191	-0.0699477	4.58287	-1.0627	0.29119	0.507131	-5.93633
8011212	succinate dehydrogenase complex subunit C	SDHC	6391	0.0631843	11.0488	1.06238	0.291334	0.507355	-5.93666
8077370	SET domain and mariner transposase fusion gene	SETMAR	6419	-0.0611476	7.2531	-1.06219	0.291417	0.507459	-5.93685
8027323	zinc finger protein 257	ZNF257	113835	-0.142404	4.44913	-1.06217	0.291427	0.507459	-5.93687
8112174				0.0710109	6.87346	1.06214	0.29144	0.507459	-5.9369
8129783	microtubule associated protein 7	MAP7	9053	-0.128378	8.87112	-1.06199	0.291508	0.507529	-5.93706
8000848	CD2 cytoplasmic tail binding protein 2	CD2BP2	10421	-0.0451195	8.11318	-1.06199	0.29151	0.507529	-5.93707
8023688	serpin family B member 4	SERPINB4	6318	0.183402	4.68561	1.06185	0.291572	0.50761	-5.93721
8009183	mitogen-activated protein kinase kinase kinase 3	MAP3K3	4215	0.10101	7.12783	1.0616	0.291685	0.507696	-5.93747
7902308	FPGT-TNNI3K readthrough///fucose-1-phosphate guanylyltransferase	FPGT-TNNI3K///FPGT	100526835///8790	-0.0834515	7.84395	-1.06159	0.291689	0.507696	-5.93748
7932495	cancer susceptibility candidate 10	CASC10	399726	0.0693027	6.05128	1.06158	0.291692	0.507696	-5.93748
7940112	olfactory receptor family 9 subfamily Q member 2	OR9Q2	219957	0.0637202	5.86961	1.06158	0.291694	0.507696	-5.93749
7943787	HSPB2-C11orf52 readthrough (NMD candidate)///heat shock protein family B (small) member 2	HSPB2-C11orf52///HSPB2	100528019///3316	-0.0612115	6.12405	-1.06155	0.291705	0.507696	-5.93751
7894822				-0.101861	7.59572	-1.06154	0.291713	0.507696	-5.93753
7968761	N(alpha)-acetyltransferase 16, NatA auxiliary subunit	NAA16	79612	0.0771781	6.59979	1.06129	0.291822	0.50786	-5.93778
8037878	Meis homeobox 3	MEIS3	56917	-0.0665871	6.66433	-1.06119	0.291869	0.507898	-5.93789
8041031	brain and reproductive organ-expressed (TNFRSF1A modulator)	BRE	9577	0.0449828	8.30567	1.06118	0.291875	0.507898	-5.9379
7893871				-0.0919303	5.775	-1.06109	0.291913	0.507938	-5.93799
7911600	NAD kinase	NADK	65220	-0.0579875	8.37013	-1.06093	0.291987	0.508031	-5.93816
7896296				0.146094	5.454	1.0609	0.291998	0.508031	-5.93819
8042769	chromosome 2 open reading frame 78	C2orf78	388960	-0.0565858	5.47488	-1.06087	0.292012	0.508031	-5.93822
7893192				-0.15069	4.31135	-1.06081	0.29204	0.508053	-5.93828
7966225				-0.0733032	4.07935	-1.06074	0.292073	0.508057	-5.93836
7910692				-0.0534174	3.50268	-1.06074	0.292073	0.508057	-5.93836
8135542				-0.0725534	5.16004	-1.06058	0.292144	0.508154	-5.93852
8031031	microRNA 516b-2	MIR516B2	574485	0.0664718	3.52399	1.06045	0.292203	0.508229	-5.93865
8111019	dynein axonemal heavy chain 5	DNAH5	1767	-0.0431058	4.75976	-1.06038	0.292235	0.508258	-5.93873
7904562	neuroblastoma breakpoint family member 25, pseudogene///neuroblastoma breakpoint family member 19///neuroblastoma breakpoint family member 20///neuroblastoma breakpoint family member 10///neuroblastoma breakpoint family member 8///neuroblastoma breakpoint family member 9///neuroblastoma breakpoint family member 15///neuroblastoma breakpoint family member 11///neuroblastoma breakpoint family member 12///neuroblastoma breakpoint family member 3///neuroblastoma breakpoint family member 1///neuroblastoma breakpoint family member 14	NBPF25P///NBPF19///NBPF20///NBPF10///NBPF8///NBPF9///NBPF15///NBPF11///NBPF12///NBPF3///NBPF1///NBPF14	101929780///101060226///100288142///100132406///728841///400818///284565///200030///149013///84224///55672///25832	0.0834012	11.4108	1.06029	0.292278	0.508307	-5.93883
8103875				-0.0542965	4.44782	-1.0602	0.292315	0.508344	-5.93891
7997982	cyclin dependent kinase 10	CDK10	8558	-0.0738631	8.65854	-1.06012	0.292354	0.508386	-5.939
7915827	leucine rich repeat containing 41	LRRC41	10489	-0.0470437	8.67573	-1.06003	0.292394	0.508429	-5.93909
7905515	keratinocyte proline rich protein	KPRP	448834	-0.0520527	5.54585	-1.05994	0.292435	0.508474	-5.93919
7951351	platelet derived growth factor D	PDGFD	80310	-0.153722	6.17643	-1.05981	0.292494	0.508526	-5.93932
7896272				0.136134	4.29837	1.0598	0.292496	0.508526	-5.93932
8030007	epithelial membrane protein 3	EMP3	2014	0.202614	8.00416	1.05952	0.292624	0.508685	-5.93962
8036710	glia maturation factor gamma	GMFG	9535	0.233297	7.93547	1.05951	0.292629	0.508685	-5.93963
8028254	zinc finger protein 793	ZNF793	390927	-0.0616464	5.44867	-1.0595	0.292633	0.508685	-5.93964
7893945				0.148911	4.16477	1.05929	0.292727	0.508774	-5.93985
8036029				0.0507602	5.05266	1.05926	0.292741	0.508774	-5.93988
7945296	galactosidase beta 1 like 3	GLB1L3	112937	-0.0469627	5.1328	-1.05925	0.292748	0.508774	-5.9399
7943051	N-acetylated alpha-linked acidic dipeptidase 2	NAALAD2	10003	-0.0568401	4.44148	-1.05923	0.292757	0.508774	-5.93992
7928556				-0.131252	7.06992	-1.05922	0.292761	0.508774	-5.93993
8148325				-0.120898	6.50609	-1.05913	0.292801	0.508818	-5.94002
7978754	chromosome 11 open reading frame 58	C11orf58	10944	-0.0776526	10.2092	-1.059	0.292859	0.508891	-5.94015
7974481				-0.0605693	9.55541	-1.05889	0.292908	0.508917	-5.94027
7999553	calcineurin like phosphoesterase domain containing 1	CPPED1	55313	-0.0888727	8.96687	-1.05888	0.292914	0.508917	-5.94028
8106325	ankyrin repeat and death domain containing 1B	ANKDD1B	728780	0.0811441	5.09545	1.05885	0.292925	0.508917	-5.94031
7893432				-0.110964	6.3683	-1.05883	0.292935	0.508917	-5.94033
7904500	neuroblastoma breakpoint family member 25, pseudogene///neuroblastoma breakpoint family member 19///neuroblastoma breakpoint family member 20///neuroblastoma breakpoint family member 10///neuroblastoma breakpoint family member 8///neuroblastoma breakpoint family member 9///neuroblastoma breakpoint family member 15///neuroblastoma breakpoint family member 11///neuroblastoma breakpoint family member 12///neuroblastoma breakpoint family member 3///neuroblastoma breakpoint family member 1///neuroblastoma breakpoint family member 14	NBPF25P///NBPF19///NBPF20///NBPF10///NBPF8///NBPF9///NBPF15///NBPF11///NBPF12///NBPF3///NBPF1///NBPF14	101929780///101060226///100288142///100132406///728841///400818///284565///200030///149013///84224///55672///25832	0.0787907	11.7205	1.05878	0.29296	0.508935	-5.94039
8134621	zinc finger with KRAB and SCAN domains 5	ZKSCAN5	23660	0.0452722	6.62819	1.05859	0.293043	0.509051	-5.94057
8076754	polycystin (PKD) family receptor for egg jelly	PKDREJ	10343	-0.0649858	5.45642	-1.05845	0.29311	0.509141	-5.94073
7975224	eukaryotic translation initiation factor 2 subunit alpha	EIF2S1	1965	0.10574	8.35974	1.05837	0.293145	0.509175	-5.94081
8044735				0.0526909	3.16964	1.05818	0.29323	0.509297	-5.941
8145317	ADAM like decysin 1	ADAMDEC1	27299	-0.220861	9.89747	-1.0581	0.293267	0.509316	-5.94108
7896143				0.0982921	7.16931	1.05809	0.293272	0.509316	-5.9411
8077511				-0.0632653	4.55207	-1.05795	0.293335	0.509357	-5.94124
7894594				0.122029	3.58523	1.0579	0.293356	0.509357	-5.94129
8114443	eukaryotic translation termination factor 1	ETF1	2107	0.0687844	7.75352	1.0579	0.293357	0.509357	-5.94129
7982299				-0.0913452	5.89675	-1.05789	0.293362	0.509357	-5.9413
8023059				0.0965411	7.14276	1.05785	0.293379	0.509357	-5.94134
8180335	ubiquitin conjugating enzyme E2 D3	UBE2D3	7323	0.0401988	11.5032	1.05783	0.293388	0.509357	-5.94136
7951612	layilin	LAYN	143903	-0.0736464	6.28672	-1.0578	0.293402	0.509357	-5.94139
7928723	SH2 domain containing 4B	SH2D4B	387694	-0.0569152	5.54137	-1.05757	0.293506	0.50951	-5.94163
8038202	branched chain amino acid transaminase 2	BCAT2	587	-0.0671633	7.53304	-1.05751	0.293535	0.509533	-5.9417
8154953	PHD finger protein 24	PHF24	23349	-0.0600664	5.47232	-1.05746	0.293555	0.509543	-5.94174
7974253				-0.0722419	6.59741	-1.05699	0.293771	0.509891	-5.94223
7955787	Sp1 transcription factor	SP1	6667	-0.0588687	9.67428	-1.05688	0.293818	0.509945	-5.94234
7972745	insulin receptor substrate 2	IRS2	8660	-0.0848252	7.87628	-1.05668	0.293911	0.510076	-5.94255
7896377				0.0507589	2.63655	1.05665	0.293924	0.510076	-5.94258
8000369				0.0684711	3.3712	1.05659	0.29395	0.510095	-5.94264
7998724	CASK interacting protein 1	CASKIN1	57524	-0.0578185	6.29885	-1.05653	0.293978	0.510117	-5.9427
7893235				0.161978	6.67857	1.05646	0.294009	0.51013	-5.94277
7899727	IQ motif containing C	IQCC	55721	-0.0470298	6.28753	-1.05643	0.294025	0.51013	-5.94281
8049243	neuraminidase 2	NEU2	4759	-0.0701205	6.26233	-1.05641	0.294032	0.51013	-5.94283
8038653	kallikrein pseudogene 1	KLKP1	606293	-0.0623372	5.63611	-1.05635	0.294059	0.510151	-5.94289
8058693				-0.0741783	4.4177	-1.05612	0.294164	0.510282	-5.94313
8161229	translocase of outer mitochondrial membrane 5///F-box protein 10///translocase of outer mitochondrial membrane 5	TOMM5///FBXO10///TOMM5	401505///26267///401505	-0.0582032	8.42797	-1.05612	0.294165	0.510282	-5.94313
8000399	zinc finger with KRAB and SCAN domains 2	ZKSCAN2	342357	-0.0496241	5.46218	-1.05578	0.294317	0.510518	-5.94347
8144687	defensin beta 135	DEFB135	613209	0.0398333	3.90321	1.05564	0.294384	0.510607	-5.94362
8180392	translocase of inner mitochondrial membrane 8 homolog B	TIMM8B	26521	0.0601068	7.8143	1.05554	0.29443	0.510639	-5.94373
7896154				0.149002	7.70536	1.05544	0.294471	0.510639	-5.94382
7894472				-0.193888	4.54483	-1.05542	0.294483	0.510639	-5.94385
7976200	calmodulin 1	CALM1	801	0.0631439	9.88382	1.05541	0.294488	0.510639	-5.94386
8131452	radial spoke head 10 homolog B2///radial spoke head 10 homolog B	RSPH10B2///RSPH10B	728194///222967	-0.0469212	4.7286	-1.05537	0.294504	0.510639	-5.9439
7906838	nitric oxide synthase 1 adaptor protein	NOS1AP	9722	-0.0612646	7.23373	-1.05534	0.294519	0.510639	-5.94393
8122125				-0.0635894	4.58157	-1.05533	0.294524	0.510639	-5.94394
8123259	plasminogen	PLG	5340	-0.0830715	5.64985	-1.05528	0.294548	0.510639	-5.944
8121161	UFM1 specific ligase 1	UFL1	23376	-0.0707931	8.73309	-1.05527	0.294552	0.510639	-5.94401
8116504	tripartite motif containing 7	TRIM7	81786	0.0658072	5.82347	1.05523	0.29457	0.510639	-5.94405
7996260				0.209249	5.98052	1.05523	0.294571	0.510639	-5.94405
7971415				-0.0451972	3.86246	-1.05516	0.294599	0.510647	-5.94411
8159646	sperm-tail PG-rich repeat containing 3	STPG3	441476	-0.0555202	6.85561	-1.05515	0.294606	0.510647	-5.94413
8041642				0.106111	3.47364	1.05504	0.294654	0.510704	-5.94424
7961652				-0.0813268	5.35299	-1.05481	0.294758	0.510857	-5.94447
8003605				-0.110259	5.40398	-1.05476	0.29478	0.510869	-5.94452
7894885				0.131454	7.56485	1.0546	0.294856	0.510974	-5.94469
8106820	RNA polymerase III subunit G	POLR3G	10622	0.0785452	6.07478	1.05456	0.294873	0.510976	-5.94473
8051322	xanthine dehydrogenase	XDH	7498	0.240311	9.7864	1.05441	0.29494	0.511066	-5.94489
8067722	stathmin 3	STMN3	50861	-0.077558	7.29807	-1.0541	0.295082	0.511258	-5.94521
7895309				0.104552	4.11575	1.05407	0.295094	0.511258	-5.94523
8048717	sphingosine-1-phosphate phosphatase 2	SGPP2	130367	-0.121344	9.53276	-1.05406	0.295099	0.511258	-5.94524
8129410	thymocyte selection associated	THEMIS	387357	-0.152131	6.65876	-1.05403	0.295113	0.511258	-5.94528
8092132				0.05259	5.31509	1.05395	0.29515	0.511295	-5.94536
8180233				-0.0601875	5.47969	-1.05352	0.295344	0.511606	-5.9458
8126482				-0.0659333	6.83035	-1.05333	0.295435	0.511712	-5.946
8049152	cholinergic receptor nicotinic delta subunit	CHRND	1144	-0.0528401	6.04876	-1.05332	0.295436	0.511712	-5.94601
8156519	microRNA let-7a-1	MIRLET7A1	406881	-0.0571568	4.97548	-1.05318	0.2955	0.511788	-5.94615
8063394	protein tyrosine phosphatase, non-receptor type 1	PTPN1	5770	0.12146	8.57709	1.05316	0.295511	0.511788	-5.94618
7976158				0.0739318	8.39767	1.05305	0.295561	0.511831	-5.94629
7894216				0.198828	5.73842	1.05304	0.295566	0.511831	-5.9463
8053165	mitochondrial ribosomal protein L53	MRPL53	116540	-0.0536701	9.53407	-1.05283	0.295663	0.511971	-5.94652
7950724				0.036055	2.60915	1.05276	0.295694	0.511998	-5.94659
8011341	olfactory receptor family 1 subfamily E member 2	OR1E2	8388	-0.0437705	4.46582	-1.05271	0.295717	0.512011	-5.94664
7967976	Sin3A associated protein 18	SAP18	10284	0.0386107	8.56871	1.05254	0.295793	0.512103	-5.94681
8124645	olfactory receptor family 12 subfamily D member 3	OR12D3	81797	-0.0498144	4.80296	-1.0525	0.295812	0.512103	-5.94685
8133018	zinc finger protein 716	ZNF716	441234	-0.0707038	4.98032	-1.05249	0.295816	0.512103	-5.94686
7893770				0.149135	3.70649	1.05242	0.295846	0.512129	-5.94693
8106976	G protein-coupled receptor 150	GPR150	285601	-0.0696233	7.8117	-1.05211	0.29599	0.512331	-5.94725
7947540	TNF receptor associated factor 6	TRAF6	7189	-0.0833427	8.44354	-1.05208	0.296001	0.512331	-5.94728
8104117				-0.0692354	4.25023	-1.05206	0.296009	0.512331	-5.9473
7977567	kelch like family member 33	KLHL33	123103	-0.0801754	6.30902	-1.05199	0.296045	0.512366	-5.94738
8138361	RPL36A-HNRNPH2 readthrough///ribosomal protein L36a	RPL36A-HNRNPH2///RPL36A	100529097///6173	0.107824	9.69685	1.05159	0.296226	0.512653	-5.94779
8099027				-0.0492932	3.79871	-1.0515	0.296265	0.512668	-5.94787
8119712	serum response factor	SRF	6722	0.0598541	9.07504	1.05147	0.296281	0.512668	-5.94791
8005231	family with sequence similarity 106 member C, pseudogene///family with sequence similarity 106 member A	FAM106CP///FAM106A	100129396///80039	0.105495	6.23046	1.05147	0.296281	0.512668	-5.94791
7892903				0.133907	8.22562	1.05128	0.296368	0.512791	-5.9481
8125436	major histocompatibility complex, class II, DR beta 5	HLA-DRB5	3127	0.357938	9.10394	1.05114	0.296431	0.512874	-5.94825
8081158	ADP ribosylation factor like GTPase 6	ARL6	84100	0.0683088	4.70774	1.05082	0.296579	0.513103	-5.94858
7899346	translation machinery associated 7 homolog	TMA7	51372	-0.0708717	9.69776	-1.05072	0.296622	0.513151	-5.94868
8175206	ubiquitin specific peptidase 26	USP26	83844	-0.0494855	3.59163	-1.05067	0.296647	0.513168	-5.94873
7940749	solute carrier family 22 member 9	SLC22A9	114571	-0.0614085	5.32971	-1.0506	0.296679	0.513196	-5.9488
8110587				-0.043708	3.61345	-1.05055	0.296702	0.51321	-5.94886
8078442	C-C motif chemokine receptor 4	CCR4	1233	0.1649	5.99475	1.05047	0.296739	0.513246	-5.94894
8174389	collagen type IV alpha 6 chain	COL4A6	1288	-0.0579076	5.50983	-1.05039	0.296772	0.513277	-5.94901
7892768				0.0986617	3.24077	1.05017	0.296872	0.513412	-5.94924
7892830				0.0562968	11.8712	1.05015	0.296881	0.513412	-5.94926
8034806	DEAD-box helicase 39A	DDX39A	10212	0.0655506	7.72683	1.04989	0.297002	0.513595	-5.94953
8075468	phospholipase A2 group III	PLA2G3	50487	-0.0573438	6.50744	-1.04979	0.297047	0.513646	-5.94963
7960544	vesicle associated membrane protein 1	VAMP1	6843	-0.172558	7.36853	-1.04952	0.297172	0.513835	-5.94991
8066254	small nucleolar RNA host gene 17	SNHG17	388796	0.0922613	7.41018	1.04944	0.297206	0.513867	-5.94999
7894806				0.0929855	11.4031	1.04928	0.29728	0.513965	-5.95015
8102567	PR/SET domain 5	PRDM5	11107	0.116674	5.99946	1.04923	0.297305	0.513965	-5.95021
7953967	proline rich protein HaeIII subfamily 2	PRH2	5555	-0.0687581	4.46516	-1.04922	0.297309	0.513965	-5.95022
7893922				0.0891139	8.81908	1.04911	0.297359	0.514025	-5.95033
8073311	X-prolyl aminopeptidase 3	XPNPEP3	63929	0.105678	6.50841	1.04904	0.297391	0.514053	-5.9504
8146475	XK related 4	XKR4	114786	-0.0659382	6.24677	-1.04894	0.297437	0.514076	-5.9505
7921360	olfactory receptor family 6 subfamily Y member 1	OR6Y1	391112	0.0593774	5.27665	1.04892	0.297443	0.514076	-5.95052
8020088				0.0822438	4.59286	1.04891	0.29745	0.514076	-5.95053
7916487				0.0568891	2.93243	1.04876	0.297518	0.51416	-5.95068
8069808	keratin associated protein 27-1	KRTAP27-1	643812	-0.0560954	4.99758	-1.04874	0.29753	0.51416	-5.95071
8113356				-0.160209	5.54386	-1.04869	0.29755	0.514168	-5.95076
8120194	transcription factor AP-2 beta	TFAP2B	7021	-0.0634381	5.45254	-1.04863	0.297576	0.514184	-5.95081
8084206	UDP-GlcNAc:betaGal beta-1,3-N-acetylglucosaminyltransferase 5	B3GNT5	84002	0.155712	9.19739	1.0486	0.297592	0.514184	-5.95085
8146435	regulator of G-protein signaling 20	RGS20	8601	-0.0570178	5.46327	-1.04857	0.297606	0.514184	-5.95088
7893417				-0.104517	2.84925	-1.04852	0.297629	0.514197	-5.95093
8116384	RasGEF domain family member 1C	RASGEF1C	255426	-0.0538787	6.17563	-1.04845	0.29766	0.514202	-5.951
8031684				0.0577958	3.50398	1.04845	0.297662	0.514202	-5.95101
8067125	breast carcinoma amplified sequence 1	BCAS1	8537	0.225763	9.57737	1.04831	0.297725	0.514246	-5.95115
8094751	cholinergic receptor nicotinic alpha 9 subunit	CHRNA9	55584	-0.0492291	4.76165	-1.04829	0.297734	0.514246	-5.95117
7929497	acyl-CoA synthetase medium-chain family member 6	ACSM6	142827	0.0647723	4.96931	1.04827	0.297741	0.514246	-5.95118
7901334				0.0482012	2.88031	1.04825	0.297752	0.514246	-5.95121
7930870	translocase of outer mitochondrial membrane 22	TOMM22	56993	0.0972848	10.2736	1.04822	0.297765	0.514246	-5.95124
8174642	DXZ4 associated non-coding transcript 2, distal	DANT2	642776	-0.0697744	7.14963	-1.0481	0.29782	0.514314	-5.95136
7934301	ecdysoneless cell cycle regulator	ECD	11319	0.0534767	8.78298	1.04801	0.297862	0.514347	-5.95145
8167835	trophinin	TRO	7216	-0.0594621	5.99512	-1.04798	0.297876	0.514347	-5.95149
8093624	SH3 domain binding protein 2	SH3BP2	6452	0.0654693	7.93125	1.04796	0.297886	0.514347	-5.95151
7973350				-0.0511582	3.50772	-1.04776	0.297978	0.514429	-5.95171
7893546				0.069007	7.97249	1.04773	0.297989	0.514429	-5.95174
7945958	olfactory receptor family 52 subfamily B member 4 (gene/pseudogene)	OR52B4	143496	-0.0648025	5.15871	-1.04772	0.297994	0.514429	-5.95175
8043820	unc-50 inner nuclear membrane RNA binding protein	UNC50	25972	-0.0508619	7.23941	-1.04772	0.297995	0.514429	-5.95175
7953835	killer cell lectin like receptor G1	KLRG1	10219	-0.145335	5.16977	-1.04764	0.298032	0.514454	-5.95183
7926168				0.0413338	3.43342	1.04762	0.29804	0.514454	-5.95185
7981322	retrotransposon-like 1	RTL1	388015	-0.0743217	5.04783	-1.04756	0.298067	0.514466	-5.95191
7896456				-0.0685818	8.9854	-1.0475	0.298097	0.514466	-5.95198
7938049	olfactory receptor family 56 subfamily B member 1	OR56B1	387748	-0.0542353	4.95067	-1.04748	0.298106	0.514466	-5.952
8121041				0.0546941	3.20389	1.04747	0.298109	0.514466	-5.95201
8037272	pregnancy specific beta-1-glycoprotein 10, pseudogene///pregnancy specific beta-1-glycoprotein 8///pregnancy specific beta-1-glycoprotein 11///pregnancy specific beta-1-glycoprotein 9///pregnancy specific beta-1-glycoprotein 7 (gene/pseudogene)///pregnancy specific beta-1-glycoprotein 6///pregnancy specific beta-1-glycoprotein 5///pregnancy specific beta-1-glycoprotein 4///pregnancy specific beta-1-glycoprotein 3///pregnancy specific beta-1-glycoprotein 2///pregnancy specific beta-1-glycoprotein 1	PSG10P///PSG8///PSG11///PSG9///PSG7///PSG6///PSG5///PSG4///PSG3///PSG2///PSG1	653492///440533///5680///5678///5676///5675///5673///5672///5671///5670///5669	0.0533969	5.33571	1.04709	0.298285	0.514742	-5.9524
8148692	chromosome 12 open reading frame 49 pseudogene	LOC105375800	105375800	0.0633778	5.97398	1.04699	0.29833	0.514794	-5.9525
8001680				-0.0692493	6.15805	-1.04695	0.298346	0.514794	-5.95253
8098762	ATP synthase, H+ transporting, mitochondrial Fo complex subunit E	ATP5I	521	-0.0779655	9.1219	-1.04672	0.298454	0.514948	-5.95278
8113641	cysteine dioxygenase type 1	CDO1	1036	-0.0558208	5.44946	-1.04669	0.298466	0.514948	-5.9528
8020423	mindbomb E3 ubiquitin protein ligase 1	MIB1	57534	0.0587594	6.8566	1.04659	0.298514	0.515004	-5.95291
7895733				0.0976958	7.52367	1.04631	0.298641	0.515197	-5.95319
8040465				0.0992288	6.77474	1.04626	0.298664	0.515209	-5.95324
7893608				0.153732	7.91443	1.0456	0.298965	0.515702	-5.95391
8017704	archaelysin family metallopeptidase 2 pseudogene 1	AMZ2P1	201283	0.12257	6.46728	1.04547	0.299024	0.515757	-5.95404
8114363				-0.163575	5.31061	-1.04547	0.299028	0.515757	-5.95405
7893565				0.125284	4.78342	1.04521	0.299146	0.515934	-5.95431
8010313	ectonucleotide pyrophosphatase/phosphodiesterase 7	ENPP7	339221	0.262622	7.61929	1.04514	0.299178	0.515963	-5.95439
8151250				-0.0733609	4.08415	-1.04509	0.299199	0.515972	-5.95443
8008868				0.0964879	5.90426	1.04484	0.299317	0.516149	-5.95469
7939979	olfactory receptor family 8 subfamily K member 1	OR8K1	390157	0.0637844	4.274	1.04476	0.299352	0.516182	-5.95477
7896053				-0.131745	6.34645	-1.04463	0.299413	0.516241	-5.95491
8152092				0.231442	4.10695	1.04462	0.299417	0.516241	-5.95492
7918300	proline and serine rich coiled-coil 1	PSRC1	84722	0.066372	6.59823	1.04431	0.299557	0.516455	-5.95523
7932418				0.0824315	4.15945	1.04413	0.299643	0.516576	-5.95542
8091877				0.0486358	3.0497	1.04406	0.299674	0.516603	-5.95549
7931850				0.0786753	5.19892	1.044	0.299703	0.516626	-5.95555
7919088	ADAM metallopeptidase domain 30	ADAM30	11085	-0.0537098	4.43783	-1.04392	0.299739	0.516661	-5.95563
8089230				-0.0872644	10.8175	-1.04366	0.299856	0.516815	-5.95589
7975630				-0.0617077	3.50676	-1.04366	0.299859	0.516815	-5.9559
7968514	NEDD4 binding protein 2 like 1	N4BP2L1	90634	-0.0895026	4.35889	-1.04357	0.299898	0.516846	-5.95598
8046014				0.0518171	3.42266	1.04355	0.299908	0.516846	-5.956
7938269	tubby bipartite transcription factor	TUB	7275	0.0478317	6.07325	1.0431	0.300116	0.517128	-5.95646
7968759				0.0843616	5.64881	1.04309	0.300121	0.517128	-5.95648
8002711				0.0842382	9.54434	1.04308	0.300126	0.517128	-5.95649
8094070	tRNA methyltransferase 44 homolog (S. cerevisiae)	TRMT44	152992	-0.0427739	6.71079	-1.04303	0.300148	0.517128	-5.95654
8080863	sentan, cilia apical structure protein	SNTN	132203	0.0421958	4.24843	1.04303	0.300149	0.517128	-5.95654
7941087	protein phosphatase 2 regulatory subunit B'beta	PPP2R5B	5526	0.074403	7.75961	1.04295	0.300183	0.517143	-5.95661
7896139				-0.08512	9.51511	-1.04291	0.300204	0.517143	-5.95666
7949637	mitochondrial ribosomal protein L11	MRPL11	65003	0.0616661	8.16118	1.04291	0.300205	0.517143	-5.95666
8085052				0.120901	4.16716	1.04286	0.300227	0.517155	-5.95671
7896527				-0.0995707	3.42853	-1.04279	0.300257	0.517173	-5.95678
8066461	translocase of outer mitochondrial membrane 34	TOMM34	10953	-0.091398	7.89581	-1.04277	0.300269	0.517173	-5.9568
8147351	epithelial splicing regulatory protein 1///Raf-1 proto-oncogene, serine/threonine kinase	ESRP1///RAF1	54845///5894	0.211781	9.33235	1.04263	0.300333	0.517257	-5.95695
8011110				-0.0660594	5.98934	-1.04259	0.300352	0.517263	-5.95699
8094625	kelch like family member 5	KLHL5	51088	0.207728	7.06648	1.04241	0.300435	0.517378	-5.95717
7966462	N(alpha)-acetyltransferase 25, NatB auxiliary subunit	NAA25	80018	0.0891929	7.20684	1.04227	0.300497	0.517459	-5.95731
8027002	growth differentiation factor 15	GDF15	9518	0.224549	8.0574	1.04216	0.300546	0.517516	-5.95742
7893367				0.184604	7.36359	1.04205	0.300601	0.517555	-5.95754
7911047				-0.0610706	7.84995	-1.04202	0.300612	0.517555	-5.95756
8141173	oncomodulin///oncomodulin 2	OCM///OCM2	654231///4951	-0.057506	5.11072	-1.04201	0.300615	0.517555	-5.95757
8150395	ADAM metallopeptidase domain 2	ADAM2	2515	-0.0534029	4.12158	-1.0418	0.300715	0.5177	-5.95779
7893973				0.0758541	9.9215	1.04172	0.300749	0.517711	-5.95786
7919642	histone cluster 2, H2ab///histone cluster 2, H2ab	HIST2H2AB///HIST2H2AB	317772///317772	0.13713	9.60244	1.04172	0.300752	0.517711	-5.95787
8153328	Jrk helix-turn-helix protein	JRK	8629	-0.058136	7.28204	-1.04168	0.30077	0.517714	-5.95791
7946946	tryptophan hydroxylase 1	TPH1	7166	-0.240945	6.99626	-1.04137	0.300911	0.517929	-5.95822
7989735	caseinolytic mitochondrial matrix peptidase chaperone subunit	CLPX	10845	0.0687997	8.14097	1.04111	0.30103	0.518084	-5.95848
8123893	male germ cell associated kinase	MAK	4117	0.0528579	4.45801	1.04109	0.30104	0.518084	-5.95851
7942717	myosin VIIA	MYO7A	4647	0.0651164	6.79681	1.04108	0.301047	0.518084	-5.95852
8176384	zinc finger protein, Y-linked	ZFY	7544	-0.295902	5.96542	-1.04099	0.301087	0.518107	-5.95861
8053584	CD8a molecule	CD8A	925	-0.144546	8.1486	-1.04098	0.301092	0.518107	-5.95862
7966293	chromosome 12 open reading frame 76	C12orf76	400073	-0.0599371	5.97731	-1.04067	0.301234	0.518302	-5.95893
7903113				-0.0582508	3.44449	-1.04064	0.301249	0.518302	-5.95897
8038824	sialic acid binding Ig like lectin 10	SIGLEC10	89790	-0.147077	7.12461	-1.04063	0.301252	0.518302	-5.95897
8097435	chromosome 4 open reading frame 33	C4orf33	132321	-0.146798	7.42706	-1.04045	0.301334	0.518417	-5.95915
7936734	fibroblast growth factor receptor 2	FGFR2	2263	0.140651	7.07533	1.04038	0.301369	0.518451	-5.95923
7896145				-0.145334	5.63268	-1.04017	0.301465	0.518588	-5.95944
8055602				0.0412718	2.84414	1.04011	0.301493	0.518609	-5.9595
7894347				-0.142542	4.82813	-1.03987	0.301604	0.518766	-5.95975
8097690				-0.052869	4.11225	-1.03985	0.301615	0.518766	-5.95977
8147864	ER membrane protein complex subunit 2	EMC2	9694	0.0891276	8.21004	1.03977	0.301648	0.518796	-5.95984
8042701	empty spiracles homeobox 1	EMX1	2016	-0.0637928	7.11338	-1.03969	0.301688	0.518837	-5.95993
8173106	inter-alpha-trypsin inhibitor heavy chain family member 6	ITIH6	347365	-0.0620266	5.8449	-1.03963	0.301716	0.518859	-5.95999
7896065				0.130329	6.34769	1.03939	0.301827	0.519023	-5.96024
8087568	MON1 homolog A, secretory trafficking associated	MON1A	84315	-0.111869	6.67045	-1.03919	0.301917	0.519129	-5.96043
7896501				0.108071	11.3893	1.03915	0.301938	0.519129	-5.96048
7981283	solute carrier family 25 member 29	SLC25A29	123096	0.0598154	8.15587	1.03915	0.301938	0.519129	-5.96048
8150249	adrenoceptor beta 3	ADRB3	155	-0.0552549	5.7211	-1.0391	0.301958	0.519129	-5.96052
7894483				0.170888	4.64412	1.03909	0.301967	0.519129	-5.96054
8162652	cathepsin V	CTSV	1515	0.0608003	5.02069	1.03898	0.302014	0.519184	-5.96065
8137101	zinc finger protein 282	ZNF282	8427	-0.0423325	7.37008	-1.03894	0.302033	0.519189	-5.96069
7894758				-0.0710723	11.7323	-1.03886	0.302069	0.519224	-5.96077
8075657				-0.142634	8.58023	-1.03871	0.302138	0.519316	-5.96092
8064464	signal regulatory protein delta	SIRPD	128646	0.086689	5.40473	1.03868	0.302155	0.519318	-5.96096
7969565				-0.0571548	3.53568	-1.03859	0.302194	0.519359	-5.96104
7953442	G protein-coupled receptor 162	GPR162	27239	0.0618977	6.05693	1.03852	0.302226	0.519388	-5.96111
8119080	serine and arginine rich splicing factor 3	SRSF3	6428	0.061515	9.40288	1.03845	0.302261	0.519421	-5.96119
7906469	dual specificity phosphatase 23	DUSP23	54935	-0.0467159	8.71793	-1.03834	0.302309	0.519456	-5.96129
8141425	TATA-box binding protein associated factor 6	TAF6	6878	0.058362	7.97807	1.03834	0.302313	0.519456	-5.9613
8119078				-0.0616076	5.50351	-1.03818	0.302385	0.519513	-5.96146
7982127				-0.0420909	5.27922	-1.03812	0.302412	0.519513	-5.96152
7933115	septin 7 pseudogene///septin 7 pseudogene 2///septin 7 pseudogene 9	LOC645513///SEPT7P2///SEPT7P9	645513///641977///285961	-0.0576651	6.90772	-1.03811	0.302418	0.519513	-5.96153
8118644	ribosomal protein S18 pseudogene 9///ribosomal protein S18	RPS18P9///RPS18	645958///6222	-0.0590457	10.1587	-1.03806	0.30244	0.519513	-5.96158
8178253	ribosomal protein S18 pseudogene 9///ribosomal protein S18	RPS18P9///RPS18	645958///6222	-0.0590457	10.1587	-1.03806	0.30244	0.519513	-5.96158
8179544	ribosomal protein S18 pseudogene 9///ribosomal protein S18	RPS18P9///RPS18	645958///6222	-0.0590457	10.1587	-1.03806	0.30244	0.519513	-5.96158
8175288	motile sperm domain containing 1	MOSPD1	56180	0.0778539	5.50097	1.03758	0.30266	0.519838	-5.96206
7916425	tetratricopeptide repeat domain 22	TTC22	55001	-0.154023	8.35664	-1.03756	0.302672	0.519838	-5.96209
8099539				-0.0721314	4.148	-1.03754	0.302681	0.519838	-5.96211
8083467				-0.0651415	3.37953	-1.03752	0.302692	0.519838	-5.96213
7893872				0.177633	5.36613	1.03742	0.302736	0.519888	-5.96223
8112582				0.0863287	4.56155	1.03734	0.302772	0.519922	-5.96231
7900922	ATPase H+ transporting V0 subunit b	ATP6V0B	533	-0.0667784	8.18487	-1.03729	0.302797	0.519926	-5.96236
8033414	Purkinje cell protein 2	PCP2	126006	-0.05504	7.34519	-1.03727	0.302805	0.519926	-5.96238
7915846	MAP kinase interacting serine/threonine kinase 1	MKNK1	8569	0.0483623	8.91816	1.03724	0.302821	0.519927	-5.96242
7930213	TATA-box binding protein associated factor 5	TAF5	6877	-0.0501749	6.95537	-1.03716	0.302857	0.519961	-5.96249
7993453	MPV17 mitochondrial inner membrane protein like	MPV17L	255027	0.150261	7.75762	1.0371	0.302885	0.519982	-5.96255
7897877	TNF receptor superfamily member 1B	TNFRSF1B	7133	-0.11189	8.54226	-1.03706	0.302904	0.519982	-5.9626
8066051	NDRG family member 3	NDRG3	57446	0.0717946	8.82419	1.03703	0.302916	0.519982	-5.96262
7894300				0.157886	4.36662	1.03679	0.30303	0.52015	-5.96287
7925058	small nuclear ribonucleoprotein D2 pseudogene 2	SNRPD2P2	645339	-0.0581485	4.64419	-1.0367	0.303071	0.520194	-5.96296
7982204	high mobility group nucleosomal binding domain 2	HMGN2	3151	0.0839843	10.5126	1.0365	0.303163	0.520325	-5.96316
7966542	RAS protein activator like 1	RASAL1	8437	0.0979995	6.58515	1.03642	0.303202	0.520353	-5.96325
8034320	zinc finger protein 433	ZNF433	163059	0.0417875	4.85484	1.0364	0.303211	0.520353	-5.96327
8176675	XK related, Y-linked 2///XK related, Y-linked	XKRY2///XKRY	353515///9082	-0.0461082	3.82139	-1.03633	0.303243	0.520355	-5.96334
8177180	XK related, Y-linked 2///XK related, Y-linked	XKRY2///XKRY	353515///9082	-0.0461082	3.82139	-1.03633	0.303243	0.520355	-5.96334
7896177				0.131649	4.9366	1.03615	0.303324	0.520468	-5.96352
7940044	microRNA 130a	MIR130A	406919	-0.0454221	4.44314	-1.03598	0.303405	0.52058	-5.96369
7944623	tubulin folding cofactor E like	TBCEL	219899	0.088896	8.22197	1.03593	0.303426	0.520588	-5.96374
8012558	phosphoinositide-3-kinase regulatory subunit 5	PIK3R5	23533	0.124442	6.95601	1.03574	0.303513	0.520711	-5.96393
7975066	A-kinase anchoring protein 5	AKAP5	9495	0.140453	5.83998	1.03568	0.303545	0.520724	-5.964
8163533	uncharacterized protein FLJ31713	FLJ31713	158263	-0.0702024	6.48654	-1.03566	0.303552	0.520724	-5.96401
7892550				0.138472	6.29134	1.03562	0.30357	0.520727	-5.96405
8084963	p21 (RAC1) activated kinase 2	PAK2	5062	0.0806984	8.87735	1.03557	0.303592	0.520739	-5.9641
8112458	adenylate kinase 6///TATA-box binding protein associated factor 9	AK6///TAF9	102157402///6880	0.0762169	7.32565	1.03511	0.303806	0.521079	-5.96457
8180271	protocadherin alpha 11	PCDHA11	56138	-0.0909468	5.91381	-1.03499	0.303862	0.521148	-5.96469
7970973				-0.097575	5.711	-1.03488	0.303916	0.521161	-5.9648
7982062	small nucleolar RNA, C/D box 115-28	SNORD115-28	100036565	0.0472884	2.88862	1.03481	0.303947	0.521161	-5.96487
7941563				0.127394	6.1728	1.0348	0.30395	0.521161	-5.96488
8003210	chromosome 16 open reading frame 74	C16orf74	404550	-0.0490071	6.93731	-1.03478	0.303962	0.521161	-5.9649
8151929				-0.0837384	5.35028	-1.03478	0.303962	0.521161	-5.96491
8141150	asparagine synthetase (glutamine-hydrolyzing)	ASNS	440	0.0833342	6.63442	1.03477	0.303964	0.521161	-5.96491
7899343	G protein-coupled receptor 3	GPR3	2827	-0.0590806	7.81247	-1.03461	0.304039	0.521264	-5.96507
8121649	regulatory factor X6	RFX6	222546	-0.111129	4.94753	-1.03457	0.304057	0.521267	-5.96511
7903186				0.0473903	4.37809	1.0344	0.304135	0.521373	-5.96528
8086341	xin actin binding repeat containing 1	XIRP1	165904	0.0673666	5.86154	1.03437	0.30415	0.521373	-5.96531
7959925				-0.10884	5.92575	-1.03398	0.30433	0.521608	-5.9657
7967705				-0.10884	5.92575	-1.03398	0.30433	0.521608	-5.9657
7986110	FES proto-oncogene, tyrosine kinase	FES	2242	0.0606997	6.82971	1.03397	0.304334	0.521608	-5.96571
7894393				-0.118175	3.70779	-1.03372	0.304455	0.521743	-5.96598
8166593	interleukin 1 receptor accessory protein like 1	IL1RAPL1	11141	-0.0552592	4.92883	-1.03371	0.304459	0.521743	-5.96599
8134051	cilia and flagella associated protein 69	CFAP69	79846	0.0872037	5.03743	1.0337	0.30446	0.521743	-5.96599
8160849	AT-rich interaction domain 3C	ARID3C	138715	-0.0666821	5.91888	-1.03361	0.304502	0.521774	-5.96608
8180304				-0.0688402	6.63611	-1.03359	0.304512	0.521774	-5.9661
7894642				0.0904793	10.199	1.03356	0.304525	0.521774	-5.96613
7952707	PR/SET domain 10	PRDM10	56980	-0.0624744	7.46558	-1.03343	0.304587	0.521854	-5.96626
7952227	C1q and tumor necrosis factor related protein 5///membrane frizzled-related protein	C1QTNF5///MFRP	114902///83552	-0.0418216	6.75797	-1.03306	0.30476	0.522099	-5.96664
7940307	membrane spanning 4-domains A13	MS4A13	503497	0.0506112	4.22564	1.03305	0.304762	0.522099	-5.96664
7895342				0.0638612	13.1682	1.03289	0.30484	0.522202	-5.96681
7896711				-0.179022	6.41171	-1.03286	0.304854	0.522202	-5.96684
7934074	tachykinin receptor 2	TACR2	6865	-0.0689557	6.46016	-1.03274	0.304908	0.522268	-5.96696
8021623	serpin family B member 7	SERPINB7	8710	0.207566	4.51455	1.03268	0.304936	0.522283	-5.96702
7895652				-0.0945125	10.4641	-1.03266	0.304948	0.522283	-5.96705
7964985				0.0600584	5.15549	1.03249	0.305025	0.522318	-5.96721
8149262				0.0444013	3.15378	1.03249	0.305027	0.522318	-5.96722
7895493				-0.147768	5.82641	-1.03248	0.305031	0.522318	-5.96723
8161326	zinc finger protein 658B (pseudogene)///zinc finger protein 658	ZNF658B///ZNF658	401509///26149	-0.0466719	5.67576	-1.03248	0.305031	0.522318	-5.96723
7929243	NHP2 ribonucleoprotein	NHP2	55651	0.105266	7.59895	1.03239	0.305073	0.522352	-5.96732
7894751				0.159667	4.12396	1.03237	0.305083	0.522352	-5.96734
7969372				-0.0855846	6.67636	-1.03229	0.305116	0.522362	-5.96741
7986789	ATPase phospholipid transporting 10A (putative)	ATP10A	57194	0.0770336	5.95884	1.03227	0.305126	0.522362	-5.96743
8113120				-0.12148	11.4122	-1.03222	0.305151	0.522362	-5.96749
8165707				-0.12148	11.4122	-1.03222	0.305151	0.522362	-5.96749
8082254	family with sequence similarity 86, member A pseudogene	FAM86JP	100125556	-0.0543499	7.09146	-1.03199	0.305258	0.522513	-5.96772
7973702	leukotriene B4 receptor 2///leukotriene B4 receptor	LTB4R2///LTB4R	56413///1241	0.0588089	6.20406	1.03196	0.30527	0.522513	-5.96774
8027748	FXYD domain containing ion transport regulator 3	FXYD3	5349	-0.229167	10.814	-1.03191	0.305296	0.522529	-5.9678
8102311	caspase 6	CASP6	839	-0.122158	7.84234	-1.03183	0.305333	0.522567	-5.96788
7894489				-0.0627456	10.2248	-1.03176	0.305363	0.52259	-5.96794
7895948				0.217338	6.79851	1.03159	0.305445	0.522693	-5.96812
7979042				-0.064306	4.33954	-1.03154	0.305466	0.522693	-5.96817
8001131				-0.071447	3.96551	-1.03153	0.30547	0.522693	-5.96818
7962343				0.0617031	3.39036	1.03148	0.305496	0.522711	-5.96823
8034108	Yip1 domain family member 2	YIPF2	78992	-0.0629649	8.92389	-1.03142	0.30552	0.522711	-5.96829
7892864				0.128179	3.38899	1.0314	0.305531	0.522711	-5.96831
7902965	BTB domain containing 8	BTBD8	284697	0.0996733	5.04523	1.03137	0.305544	0.522711	-5.96834
7919560	RNA, variant U1 small nuclear 15	RNVU1-15	101954267	-0.14958	6.55362	-1.03128	0.305589	0.522763	-5.96843
8012000				0.085913	7.28716	1.03097	0.30573	0.522976	-5.96874
8078527	microRNA 128-2	MIR128-2	406916	-0.119011	4.85379	-1.03091	0.305761	0.522993	-5.96881
8151709				0.109888	7.00474	1.03089	0.305771	0.522993	-5.96883
8154047	doublesex and mab-3 related transcription factor 2	DMRT2	10655	0.052412	5.31992	1.03081	0.305806	0.523025	-5.9689
8180329	ubiquitin conjugating enzyme E2 D3	UBE2D3	7323	0.038876	11.9247	1.03071	0.305852	0.523078	-5.969
8125563				-0.0619824	5.20528	-1.03059	0.305911	0.523151	-5.96913
7894854				-0.112953	9.64889	-1.03053	0.305937	0.523169	-5.96919
8023843	F-box protein 15	FBXO15	201456	-0.0415515	4.65745	-1.0305	0.305953	0.523169	-5.96922
7932614				-0.066439	3.87589	-1.03043	0.305982	0.523173	-5.96928
7940333	membrane spanning 4-domains A15	MS4A15	219995	-0.117967	6.62533	-1.0304	0.305999	0.523173	-5.96932
8159337	peptidase, mitochondrial processing alpha subunit	PMPCA	23203	-0.0450117	7.71053	-1.03039	0.306003	0.523173	-5.96933
7944799	olfactory receptor family 10 subfamily G member 7///olfactory receptor family 10 subfamily G member 4///olfactory receptor family 10 subfamily G member 9///olfactory receptor family 10 subfamily G member 8	OR10G7///OR10G4///OR10G9///OR10G8	390265///390264///219870///219869	-0.0514656	5.58025	-1.03029	0.306049	0.523226	-5.96943
7939916	olfactory receptor family 4 subfamily A member 16	OR4A16	81327	-0.0586669	4.42517	-1.02985	0.306256	0.523542	-5.96987
8175434	G protein-coupled receptor 101	GPR101	83550	-0.0568765	5.49611	-1.02983	0.306265	0.523542	-5.96989
7971208	kelch repeat and BTB domain containing 6	KBTBD6	89890	-0.0638384	7.16873	-1.02974	0.306308	0.523561	-5.96999
8122670				0.0621165	5.45202	1.02973	0.306308	0.523561	-5.96999
7892885				-0.119584	4.85467	-1.02962	0.306363	0.523628	-5.9701
8124632	olfactory receptor family 2 subfamily B member 3	OR2B3	442184	0.0517265	4.62441	1.02942	0.306456	0.523687	-5.97031
8178285	olfactory receptor family 2 subfamily B member 3	OR2B3	442184	0.0517265	4.62441	1.02942	0.306456	0.523687	-5.97031
8179589	olfactory receptor family 2 subfamily B member 3	OR2B3	442184	0.0517265	4.62441	1.02942	0.306456	0.523687	-5.97031
7923164	ATPase H+ transporting V1 subunit G3	ATP6V1G3	127124	-0.0539613	4.29508	-1.02941	0.306461	0.523687	-5.97031
8100376				-0.0730687	8.80453	-1.02936	0.306483	0.523699	-5.97036
7896563				-0.13204	6.85356	-1.02931	0.306505	0.523708	-5.97041
7932542	chromosome 10 open reading frame 67	C10orf67	256815	-0.054449	4.16677	-1.02922	0.306549	0.523749	-5.97051
8062539	solute carrier family 32 member 1	SLC32A1	140679	-0.0690182	5.94378	-1.02917	0.306573	0.523749	-5.97056
8132387	POU class 6 homeobox 2	POU6F2	11281	-0.0625686	5.5345	-1.0291	0.306607	0.523749	-5.97063
7898184	chymotrypsin like elastase family member 2B	CELA2B	51032	-0.0628484	5.57861	-1.02909	0.30661	0.523749	-5.97063
8107655	casein kinase 1 gamma 3	CSNK1G3	1456	-0.0974055	8.4033	-1.02907	0.30662	0.523749	-5.97066
7990211	hexosaminidase subunit alpha	HEXA	3073	-0.055699	8.43308	-1.02906	0.306623	0.523749	-5.97066
7988444	myelin expression factor 2	MYEF2	50804	0.118231	6.28777	1.02892	0.306688	0.523812	-5.9708
7950606	remodeling and spacing factor 1	RSF1	51773	0.0586708	7.35511	1.02888	0.306708	0.523812	-5.97085
8050425				-0.0564701	6.49303	-1.02885	0.306721	0.523812	-5.97087
7898263	filamin binding LIM protein 1	FBLIM1	54751	-0.0710469	7.74906	-1.02885	0.306723	0.523812	-5.97088
8131581				-0.130551	5.94211	-1.02875	0.306769	0.523839	-5.97098
8081107				-0.0562095	4.48819	-1.02875	0.30677	0.523839	-5.97098
8132988				0.040759	2.91996	1.02865	0.306816	0.52389	-5.97108
8018908	dynein axonemal heavy chain 17	DNAH17	8632	0.0701076	4.98356	1.02858	0.306848	0.523896	-5.97115
7916984	microRNA 186	MIR186	406962	0.123238	5.88043	1.02857	0.306851	0.523896	-5.97115
7978644	NFKB inhibitor alpha	NFKBIA	4792	0.143234	10.2554	1.02842	0.30692	0.523965	-5.9713
7892524				0.148096	5.70104	1.02842	0.306923	0.523965	-5.97131
7982230	golgin A8 family member M///golgin A8 family member K///golgin A8 family member T///golgin A8 family member J///golgin A8 family member I, pseudogene///ULK4 pseudogene 1///CHRNA7 (exons 5-10) and FAM7A (exons A-E) fusion	GOLGA8M///GOLGA8K///GOLGA8T///GOLGA8J///GOLGA8IP///ULK4P1///CHRFAM7A	653720///653125///653075///653073///283796///89838///89832	0.0609916	6.09849	1.02827	0.30699	0.524053	-5.97145
7894167				0.137904	6.0963	1.02818	0.307033	0.5241	-5.97155
8095624				-0.0605623	3.76274	-1.02806	0.307092	0.524159	-5.97167
8133008				0.0450573	2.73862	1.02804	0.3071	0.524159	-5.97169
8139794				0.0722782	4.20197	1.028	0.307118	0.524159	-5.97173
7950530				0.049714	3.93864	1.02797	0.307131	0.524159	-5.97176
8086878				-0.0591109	5.252	-1.02778	0.307221	0.524286	-5.97195
7904433	phosphoglycerate dehydrogenase	PHGDH	26227	0.112432	6.90065	1.02773	0.307245	0.524301	-5.972
8074701	solute carrier family 7 member 4	SLC7A4	6545	-0.0765052	6.69233	-1.02765	0.30728	0.524332	-5.97208
8027719	sodium voltage-gated channel beta subunit 1	SCN1B	6324	0.058789	6.8787	1.02761	0.307301	0.524342	-5.97212
8069876	keratin associated protein 19-8	KRTAP19-8	728299	-0.0483327	4.31969	-1.02744	0.307381	0.524448	-5.97229
7976059				0.0682938	3.98663	1.02741	0.307395	0.524448	-5.97232
8050537	matrilin 3	MATN3	4148	-0.0425651	5.12456	-1.02717	0.307507	0.524612	-5.97256
7893385				0.0983671	11.3288	1.02696	0.307606	0.524754	-5.97277
8024120	ATP binding cassette subfamily A member 7	ABCA7	10347	0.0727279	7.22096	1.02676	0.3077	0.524887	-5.97298
8045321	POTE ankyrin domain family member F///POTE ankyrin domain family member J///POTE ankyrin domain family member M///POTE ankyrin domain family member E///POTE ankyrin domain family member K, pseudogene	POTEF///POTEJ///POTEM///POTEE///POTEKP	728378///653781///641455///445582///440915	0.041264	10.109	1.02672	0.307716	0.524889	-5.97301
8004360	potassium channel tetramerization domain containing 11	KCTD11	147040	-0.0579204	7.02491	-1.02662	0.307763	0.524941	-5.97311
8148728	cytochrome c1	CYC1	1537	0.0860876	10.0823	1.02648	0.307831	0.52503	-5.97326
8159239	chromosome 9 open reading frame 62	C9orf62	157927	-0.0510413	6.42849	-1.02621	0.307957	0.525218	-5.97353
7985695	A-kinase anchoring protein 13	AKAP13	11214	0.0655453	8.71086	1.02606	0.308026	0.52531	-5.97367
7905171	pre-mRNA processing factor 3	PRPF3	9129	0.0669627	7.94104	1.02597	0.308069	0.525352	-5.97377
8130626				-0.067643	5.05359	-1.02591	0.308095	0.525352	-5.97382
8142424	G protein-coupled receptor 85	GPR85	54329	0.0531359	4.3311	1.02591	0.308099	0.525352	-5.97383
8065547	long intergenic non-protein coding RNA 1597	LINC01597	400841	-0.0645308	4.20612	-1.02577	0.308163	0.525412	-5.97397
8017843	solute carrier family 16 member 6	SLC16A6	9120	0.153695	6.08003	1.02576	0.308165	0.525412	-5.97397
7898975	serine and arginine repetitive matrix 1	SRRM1	10250	0.0485827	9.35019	1.0257	0.308196	0.525438	-5.97404
8126432				0.0780925	3.26781	1.02558	0.308249	0.5255	-5.97415
7987248	golgin A8 family member D, pseudogene///golgin A8 family member C, pseudogene///golgin A8 family member B///golgin A8 family member A	GOLGA8DP///GOLGA8CP///GOLGA8B///GOLGA8A	100132979///729786///440270///23015	0.0999408	8.19006	1.02551	0.308282	0.525528	-5.97422
7895279				0.139527	3.87411	1.02548	0.308296	0.525528	-5.97425
7999173	UBA like domain containing 1	UBALD1	124402	-0.050908	9.19321	-1.02535	0.308357	0.525584	-5.97438
7989253	SAFB like transcription modulator	SLTM	79811	0.0565412	8.24555	1.02535	0.308361	0.525584	-5.97439
7934613				0.0618874	3.51537	1.0253	0.308383	0.525594	-5.97444
7896178				-0.0619024	8.21399	-1.02508	0.308487	0.525744	-5.97466
8016787				-0.090348	7.36568	-1.02497	0.308535	0.5258	-5.97476
7938286	ribosomal protein L27a	RPL27A	6157	0.0746685	7.04887	1.02485	0.308591	0.525847	-5.97488
8150901	proenkephalin	PENK	5179	-0.0606146	5.89365	-1.02484	0.308599	0.525847	-5.9749
7894971				-0.0944448	10.855	-1.02481	0.30861	0.525847	-5.97492
8061746	DNA methyltransferase 3 beta	DNMT3B	1789	0.0486441	5.96773	1.02478	0.308626	0.525847	-5.97496
8061519	defensin beta 123	DEFB123	245936	-0.0444445	5.37812	-1.02463	0.308694	0.525936	-5.9751
7892849				-0.112206	4.28478	-1.02453	0.308742	0.525991	-5.9752
7927723	chromosome 10 open reading frame 107	C10orf107	219621	0.0545777	4.03783	1.02449	0.308761	0.525997	-5.97525
8083775				-0.0469005	5.00995	-1.02437	0.308816	0.526053	-5.97536
8069508				0.168975	5.35212	1.02433	0.308835	0.526053	-5.9754
8023526				-0.0797389	8.35421	-1.02429	0.308855	0.526053	-5.97545
7904572				0.16887	6.58341	1.02429	0.308858	0.526053	-5.97545
8171481	adaptor related protein complex 1 sigma 2 subunit	AP1S2	8905	0.0659753	5.70753	1.02415	0.308921	0.526133	-5.97558
8124459	zinc finger protein 322	ZNF322	79692	-0.0752146	6.00502	-1.0241	0.308944	0.526147	-5.97564
8019243	protein phosphatase 1 regulatory subunit 27	PPP1R27	116729	-0.0543269	6.01812	-1.02389	0.309041	0.526271	-5.97584
8144526				-0.108673	5.55501	-1.02387	0.309052	0.526271	-5.97586
7995330				-0.0966166	9.27813	-1.02384	0.309065	0.526271	-5.97589
8116707	uncharacterized LOC497048	KU-MEL-3	497048	-0.0486147	4.9098	-1.0238	0.309085	0.526279	-5.97594
7892747				0.0796925	7.76986	1.02361	0.309173	0.526402	-5.97612
8034694	microRNA 24-2	MIR24-2	407013	0.122131	4.76192	1.02356	0.309198	0.526417	-5.97618
7901374				-0.0509336	3.69459	-1.02346	0.309247	0.526474	-5.97628
8138489	cell division cycle associated 7 like	CDCA7L	55536	0.146562	6.80188	1.02336	0.309293	0.526524	-5.97638
7979131	G protein subunit gamma 2	GNG2	54331	0.0639537	3.6341	1.02325	0.309343	0.526584	-5.97648
7895480				0.133347	4.00065	1.02304	0.309441	0.526723	-5.97669
8145795				-0.380398	9.71613	-1.02294	0.30949	0.526761	-5.9768
8166571	MAGE family member B6	MAGEB6	158809	-0.0648672	5.42839	-1.02293	0.309495	0.526761	-5.97681
7893455				0.124221	9.11669	1.02288	0.309516	0.52677	-5.97685
7996288				0.0573412	3.42941	1.02273	0.309588	0.526865	-5.977
7947332	inner mitochondrial membrane peptidase subunit 1	IMMP1L	196294	-0.0777608	5.56044	-1.02266	0.309622	0.526888	-5.97708
7983718	secretogranin III	SCG3	29106	-0.0561165	4.24701	-1.02263	0.309633	0.526888	-5.9771
7895446				-0.119448	5.41911	-1.02244	0.309724	0.527015	-5.97729
7988348				0.0577732	3.11038	1.02235	0.309765	0.527026	-5.97738
8102249	ethanolamine-phosphate phospho-lyase	ETNPPL	64850	-0.0512845	4.23781	-1.02233	0.309775	0.527026	-5.9774
8032507				-0.0589758	4.12395	-1.02233	0.309777	0.527026	-5.97741
7976848	microRNA 323b	MIR323B	574410	0.0707647	5.85383	1.02206	0.309904	0.527214	-5.97768
8111922	uncharacterized LOC648987	LOC648987	648987	0.112705	6.37532	1.02186	0.309999	0.527338	-5.97788
8156132				0.160675	5.57027	1.02184	0.310009	0.527338	-5.9779
8171848	phosphate cytidylyltransferase 1, choline, beta	PCYT1B	9468	-0.0463109	5.97421	-1.02163	0.310103	0.527472	-5.9781
7904506	neuroblastoma breakpoint family member 25, pseudogene///neuroblastoma breakpoint family member 19///neuroblastoma breakpoint family member 20///neuroblastoma breakpoint family member 10///neuroblastoma breakpoint family member 8///neuroblastoma breakpoint family member 9///neuroblastoma breakpoint family member 15///neuroblastoma breakpoint family member 11///neuroblastoma breakpoint family member 12///neuroblastoma breakpoint family member 3///neuroblastoma breakpoint family member 1///neuroblastoma breakpoint family member 14	NBPF25P///NBPF19///NBPF20///NBPF10///NBPF8///NBPF9///NBPF15///NBPF11///NBPF12///NBPF3///NBPF1///NBPF14	101929780///101060226///100288142///100132406///728841///400818///284565///200030///149013///84224///55672///25832	0.0801155	11.4344	1.02157	0.310132	0.527475	-5.97816
7968962	leucine rich repeat containing 63	LRRC63	220416	-0.0506916	4.81297	-1.02156	0.310137	0.527475	-5.97817
7959807	transmembrane protein 132B	TMEM132B	114795	0.0602883	5.07129	1.02106	0.310373	0.527816	-5.97867
8041808	ras homolog family member Q	RHOQ	23433	0.0752674	8.74907	1.02106	0.310374	0.527816	-5.97867
8004532				0.0577423	4.71223	1.02104	0.310385	0.527816	-5.9787
8067869	RNA binding motif protein 11	RBM11	54033	0.0757096	4.38275	1.02099	0.310405	0.527824	-5.97874
7915204	peptidylprolyl isomerase E like pseudogene	PPIEL	728448	-0.0730183	5.61746	-1.02094	0.310431	0.52784	-5.97879
8089911	hematopoietic cell-specific Lyn substrate 1	HCLS1	3059	0.183234	7.36076	1.0207	0.310542	0.527986	-5.97903
7982366	secretogranin V	SCG5	6447	0.10515	5.71477	1.02068	0.310555	0.527986	-5.97906
8083453				-0.10993	5.02723	-1.02065	0.310568	0.527986	-5.97908
7988581	SECIS binding protein 2 like	SECISBP2L	9728	-0.062319	8.30536	-1.02062	0.310582	0.527986	-5.97911
8167287	porcupine homolog (Drosophila)	PORCN	64840	0.0784684	7.41543	1.02059	0.310596	0.527986	-5.97914
7906775	heat shock protein family A (Hsp70) member 7///heat shock protein family A (Hsp70) member 6	HSPA7///HSPA6	3311///3310	0.107783	7.93771	1.02043	0.310672	0.528088	-5.9793
8032553	transducin like enhancer of split 2	TLE2	7089	0.0709837	7.24088	1.02033	0.31072	0.528142	-5.9794
8118995	lipoma HMGIC fusion partner-like 5	LHFPL5	222662	-0.0587955	5.6321	-1.02025	0.310754	0.528174	-5.97948
8157688	olfactory receptor family 1 subfamily L member 6	OR1L6	392390	-0.0506447	4.41188	-1.01983	0.310953	0.528485	-5.9799
7954312	solute carrier organic anion transporter family member 1C1	SLCO1C1	53919	-0.0603202	4.63805	-1.01975	0.310989	0.528518	-5.97997
8146738	minichromosome maintenance domain containing 2	MCMDC2	157777	0.0709054	5.10239	1.01972	0.311005	0.528519	-5.98001
8055992	activin A receptor type 1C	ACVR1C	130399	0.165313	7.97839	1.01964	0.311041	0.528551	-5.98008
8006786	Rho GTPase activating protein 23	ARHGAP23	57636	-0.102741	6.98694	-1.01961	0.311056	0.528551	-5.98011
8140403	scavenger receptor cysteine rich family member with 4 domains	SSC4D	136853	-0.0643647	6.45723	-1.01951	0.311103	0.528605	-5.98022
7893528				-0.20727	7.17111	-1.01945	0.311133	0.52863	-5.98028
8107408	potassium calcium-activated channel subfamily N member 2	KCNN2	3781	-0.0440974	5.69382	-1.01938	0.311164	0.528647	-5.98034
8057771	signal transducer and activator of transcription 4	STAT4	6775	0.131454	6.991	1.01936	0.311176	0.528647	-5.98037
8178330	tripartite motif containing 31	TRIM31	11074	0.281952	8.54959	1.01916	0.311267	0.528776	-5.98056
8090872	kyphoscoliosis peptidase	KY	339855	0.0598713	6.08573	1.01907	0.311311	0.528823	-5.98065
8142343				-0.119613	5.88928	-1.01891	0.311386	0.528906	-5.98081
7979755				-0.0822019	3.44819	-1.01887	0.311405	0.528906	-5.98085
8110990	catenin delta 2	CTNND2	1501	-0.0552301	6.43677	-1.01887	0.311408	0.528906	-5.98086
7915919	TAL bHLH transcription factor 1, erythroid differentiation factor///TAL bHLH transcription factor 1, erythroid differentiation factor	TAL1///TAL1	6886///6886	-0.0635655	6.4622	-1.01881	0.311433	0.528914	-5.98091
8062695	serine and arginine rich splicing factor 6	SRSF6	6431	0.0544578	9.24101	1.01878	0.311447	0.528914	-5.98094
8052524	small nucleolar RNA, H/ACA box 70B	SNORA70B	100124537	-0.0657985	4.79349	-1.01876	0.31146	0.528914	-5.98097
7895834				0.241602	4.97706	1.01867	0.311501	0.528923	-5.98105
7946807	RPL36A-HNRNPH2 readthrough///follistatin like 5///ribosomal protein L36a	RPL36A-HNRNPH2///FSTL5///RPL36A	100529097///56884///6173	0.0802168	8.95893	1.01866	0.311503	0.528923	-5.98106
8139889				-0.111372	9.15291	-1.01864	0.311513	0.528923	-5.98108
7975598	acyl-CoA thioesterase 1	ACOT1	641371	-0.12274	7.80441	-1.0185	0.31158	0.528967	-5.98122
7895636				0.0939905	3.03129	1.01845	0.311602	0.528967	-5.98127
8031600	NLR family pyrin domain containing 5	NLRP5	126206	-0.0463256	5.20911	-1.01843	0.311614	0.528967	-5.98129
8066754	osteoclast stimulatory transmembrane protein	OCSTAMP	128506	-0.0613746	6.35717	-1.01843	0.311614	0.528967	-5.98129
8165888				0.104713	5.63777	1.01842	0.311619	0.528967	-5.9813
8170179	vestigial like family member 1	VGLL1	51442	-0.0469603	5.66173	-1.01828	0.311685	0.529054	-5.98144
8151376	ribosomal protein L7	RPL7	6129	-0.075014	10.5731	-1.01787	0.311878	0.529267	-5.98185
8036291	zinc finger protein 565	ZNF565	147929	-0.0492421	5.40064	-1.01786	0.311884	0.529267	-5.98186
7899134	centrosomal protein 85	CEP85	64793	0.0698915	6.44093	1.01785	0.311889	0.529267	-5.98187
8060803				-0.0605435	5.84949	-1.01782	0.3119	0.529267	-5.98189
8143188	cAMP responsive element binding protein 3 like 2	CREB3L2	64764	-0.0765849	9.72949	-1.01778	0.31192	0.529267	-5.98194
7945031				0.106849	4.37113	1.01774	0.311938	0.529267	-5.98198
7896252				0.065499	12.2411	1.01774	0.31194	0.529267	-5.98198
8144488	long intergenic non-protein coding RNA 965///long intergenic non-protein coding RNA 965	LINC00965///LINC00965	349196///349196	-0.103178	6.74865	-1.01773	0.311945	0.529267	-5.98199
7991898	NHL repeat containing 4	NHLRC4	283948	-0.0646385	6.52151	-1.01769	0.311961	0.529267	-5.98202
7978801	MAM domain containing glycosylphosphatidylinositol anchor 2	MDGA2	161357	-0.0651533	4.65172	-1.01767	0.311974	0.529267	-5.98205
8137040				-0.0959016	4.00158	-1.01764	0.311986	0.529267	-5.98208
7928549				-0.0561348	4.19866	-1.01749	0.312058	0.529362	-5.98223
7909261	interleukin 20	IL20	50604	-0.0558941	4.68147	-1.01737	0.312113	0.529411	-5.98234
7967967				0.0887523	4.81375	1.01736	0.312119	0.529411	-5.98236
7895532				-0.106827	5.53442	-1.01715	0.312218	0.529552	-5.98256
8115022	casein kinase 1 alpha 1	CSNK1A1	1452	0.0527931	9.06076	1.01704	0.312271	0.529588	-5.98268
8111629	nucleoporin 155	NUP155	9631	0.0989535	8.32258	1.01702	0.312279	0.529588	-5.98269
8055484				0.0531975	3.07307	1.017	0.312287	0.529588	-5.98271
8086908	plexin B1	PLXNB1	5364	-0.077784	8.20928	-1.01696	0.312308	0.529598	-5.98275
7965152				0.0961947	6.41725	1.01682	0.312374	0.529682	-5.98289
7977234	chromosome 14 open reading frame 180	C14orf180	400258	-0.0626447	7.17285	-1.01655	0.312501	0.529833	-5.98316
8150582				0.05813	2.99599	1.01651	0.312522	0.529833	-5.9832
7895688				-0.0851822	7.59752	-1.01651	0.312522	0.529833	-5.9832
7892710				0.133571	3.68063	1.01649	0.312529	0.529833	-5.98322
7992516				-0.109425	6.49549	-1.01646	0.312543	0.529833	-5.98325
7954377	islet amyloid polypeptide	IAPP	3375	-0.0494368	3.80673	-1.0164	0.312572	0.529855	-5.98331
8039805	ubiquitin conjugating enzyme E2 M	UBE2M	9040	0.0463685	8.6367	1.01626	0.312638	0.529941	-5.98345
8027556	LDL receptor related protein 3	LRP3	4037	0.0548869	7.32344	1.01622	0.312656	0.529944	-5.98348
8090030	HSPB1 associated protein 1	HSPBAP1	79663	-0.059837	6.29274	-1.01612	0.312705	0.529957	-5.98359
7894072				-0.0712947	8.41564	-1.01612	0.312707	0.529957	-5.98359
7893442				-0.12869	8.15411	-1.01611	0.312712	0.529957	-5.9836
7896353				-0.0822914	4.40691	-1.01602	0.31275	0.529995	-5.98368
8001780				-0.0517302	4.74048	-1.01587	0.312823	0.530073	-5.98383
7893485				0.0591479	10.0416	1.01586	0.312828	0.530073	-5.98384
8080868	chromosome 3 open reading frame 49	C3orf49	132200	0.0573808	4.4002	1.01578	0.312864	0.530107	-5.98392
8067111				-0.056405	4.39291	-1.01568	0.312915	0.530167	-5.98403
8056792				-0.133666	8.45862	-1.01557	0.312965	0.530201	-5.98413
7893182				-0.10297	6.6341	-1.01557	0.312967	0.530201	-5.98414
7892641				0.136774	4.82279	1.01547	0.313014	0.530253	-5.98423
8094550	chromosome 4 open reading frame 19	C4orf19	55286	-0.16941	8.18651	-1.01527	0.313106	0.530361	-5.98443
8022410				0.0674735	5.59906	1.01525	0.313117	0.530361	-5.98445
8052581				-0.151948	4.01849	-1.01515	0.313165	0.530361	-5.98455
8038505	sialic acid binding Ig like lectin 11	SIGLEC11	114132	-0.0759266	5.70147	-1.01513	0.313176	0.530361	-5.98457
7964983				0.0523243	4.87406	1.0151	0.313185	0.530361	-5.98459
8079131	family with sequence similarity 198 member A	FAM198A	729085	-0.0551966	5.89855	-1.01508	0.313195	0.530361	-5.98461
8168996				0.0421378	2.78023	1.01508	0.313196	0.530361	-5.98462
8128865				0.123378	6.97667	1.01506	0.313205	0.530361	-5.98463
8081488	HERV-H LTR-associating 2	HHLA2	11148	-0.280098	11.0075	-1.01495	0.313261	0.530428	-5.98475
7950469				-0.0551712	5.46108	-1.01482	0.31332	0.530493	-5.98488
8152289				-0.0841285	4.12655	-1.0148	0.313331	0.530493	-5.9849
7995338				-0.092709	9.3617	-1.01468	0.313389	0.530564	-5.98502
7924203				-0.0603796	4.81214	-1.01443	0.313504	0.530695	-5.98526
7895753				0.155332	5.26729	1.01441	0.313514	0.530695	-5.98528
7923173	microRNA 181b-1	MIR181B1	406955	0.0711894	5.22576	1.01441	0.313514	0.530695	-5.98528
7946078	ubiquilin 3	UBQLN3	50613	-0.0503736	5.11573	-1.01436	0.313539	0.53071	-5.98533
8160346	3-hydroxyacyl-CoA dehydratase 4	HACD4	401494	0.176503	6.1762	1.0142	0.313617	0.530814	-5.9855
7940042				0.0590877	3.79885	1.0141	0.31366	0.530861	-5.98559
8088468	nasopharyngeal carcinoma, down-regulated 1	NPCDR1	246734	-0.0547785	4.67424	-1.014	0.31371	0.530919	-5.98569
8079140	SNF related kinase	SNRK	54861	-0.0562451	9.39367	-1.01376	0.313825	0.531065	-5.98593
8046792	dual specificity phosphatase 19	DUSP19	142679	0.0895846	5.10373	1.01373	0.313837	0.531065	-5.98595
7893923				-0.0513138	12.7168	-1.01371	0.313845	0.531065	-5.98597
7938481	dickkopf WNT signaling pathway inhibitor 3	DKK3	27122	0.0530783	4.71588	1.01362	0.313891	0.531116	-5.98607
7995456	HEAT repeat containing 3	HEATR3	55027	0.0530291	6.46661	1.01347	0.313959	0.531204	-5.98621
7951593	colorectal cancer associated 1	COLCA1	399948	-0.101663	6.43156	-1.01335	0.314015	0.531272	-5.98633
7986863	HECT and RLD domain containing E3 ubiquitin protein ligase 2	HERC2	8924	0.0379119	7.66072	1.0133	0.314043	0.531283	-5.98639
8174710	ribosomal protein L39 pseudogene 5///zinc finger protein 525///ribosomal protein L39	RPL39P5///ZNF525///RPL39	553117///170958///6170	-0.0912625	10.865	-1.01327	0.314056	0.531283	-5.98641
7894026				0.110388	8.10404	1.01316	0.314108	0.531283	-5.98652
8122146	long intergenic non-protein coding RNA 326	LINC00326	285735	0.0594294	4.26065	1.01316	0.31411	0.531283	-5.98653
7930264	neuralized E3 ubiquitin protein ligase 1	NEURL1	9148	-0.113636	8.14137	-1.01314	0.314119	0.531283	-5.98654
8127995				0.0634344	3.24763	1.01311	0.314131	0.531283	-5.98657
8041420				-0.0723974	5.51807	-1.01309	0.314139	0.531283	-5.98659
7897997	PRAME family member 18///PRAME family member 10	PRAMEF18///PRAMEF10	391003///343071	-0.0606306	5.84309	-1.01307	0.314149	0.531283	-5.98661
7892705				0.177367	6.43166	1.01301	0.314181	0.531309	-5.98667
7895365				0.0760231	7.20865	1.0129	0.314232	0.531348	-5.98678
8132646	CCM2 scaffolding protein	CCM2	83605	0.0726678	7.5916	1.01289	0.314236	0.531348	-5.98679
8055913	pre-mRNA processing factor 40 homolog A	PRPF40A	55660	0.05977	8.73447	1.01272	0.314316	0.531454	-5.98695
8146157				-0.0881411	3.2169	-1.01269	0.31433	0.531454	-5.98698
8043429				0.0630914	4.68828	1.01252	0.314413	0.53154	-5.98716
8053720				0.0630914	4.68828	1.01252	0.314413	0.53154	-5.98716
7892672				0.198168	4.89138	1.01244	0.314451	0.531576	-5.98724
8007023	male specific lethal 1 homolog	MSL1	339287	0.0399125	9.32802	1.01239	0.314473	0.531579	-5.98728
7952869	thymocyte nuclear protein 1	THYN1	29087	-0.047155	7.82347	-1.01237	0.314484	0.531579	-5.98731
8005679	coiled-coil domain containing 144C, pseudogene///coiled-coil domain containing 144 family, N-terminal like///coiled-coil domain containing 144B (pseudogene)///coiled-coil domain containing 144A	CCDC144CP///CCDC144NL///CCDC144B///CCDC144A	348254///339184///284047///9720	0.149066	6.83573	1.01233	0.314502	0.531582	-5.98734
8039842	killer cell immunoglobulin-like receptor, three domains, pseudogene///killer cell immunoglobulin like receptor, two Ig domains and short cytoplasmic tail 2///killer cell immunoglobulin like receptor, two Ig domains and long cytoplasmic tail 5B///killer cell immunoglobulin like receptor, three Ig domains and long cytoplasmic tail 3///killer cell immunoglobulin like receptor, two Ig domains and long cytoplasmic tail 5A///killer cell immunoglobulin like receptor, three Ig domains and short cytoplasmic tail 1///killer cell immunoglobulin like receptor, three Ig domains and long cytoplasmic tail 2///killer cell immunoglobulin like receptor, three Ig domains and long cytoplasmic tail 1///killer cell immunoglobulin like receptor, two Ig domains and short cytoplasmic tail 5///killer cell immunoglobulin like receptor, two Ig domains and short cytoplasmic tail 4///killer cell immunoglobulin like receptor, two Ig domains and short cytoplasmic tail 3///killer cell immunoglobulin like receptor, two Ig domains and short cytoplasmic tail 1///killer cell immunoglobulin like receptor, two Ig domains and long cytoplasmic tail 4///killer cell immunoglobulin like receptor, two Ig domains and long cytoplasmic tail 3///killer cell immunoglobulin like receptor, two Ig domains and long cytoplasmic tail 2///killer cell immunoglobulin like receptor, two Ig domains and long cytoplasmic tail 1///killer cell immunoglobulin like receptor, three Ig domains and short cytoplasmic tail 1///killer cell immunoglobulin like receptor, three Ig domains and long cytoplasmic tail 2///killer cell immunoglobulin like receptor, three Ig domains and long cytoplasmic tail 1///killer cell immunoglobulin like receptor, two Ig domains and short cytoplasmic tail 5///killer cell immunoglobulin like receptor, two Ig domains and short cytoplasmic tail 3///killer cell immunoglobulin like receptor, two Ig domains and long cytoplasmic tail 1	1060P11.3///KIR2DS2///KIR2DL5B///KIR3DL3///KIR2DL5A///KIR3DS1///KIR3DL2///KIR3DL1///KIR2DS5///KIR2DS4///KIR2DS3///KIR2DS1///KIR2DL4///KIR2DL3///KIR2DL2///KIR2DL1///KIR3DS1///KIR3DL2///KIR3DL1///KIR2DS5///KIR2DS3///KIR2DL1	100506173///100132285///553128///115653///57292///3813///3812///3811///3810///3809///3808///3806///3805///3804///3803///3802///3813///3812///3811///3810///3808///3802	-0.0718125	5.91579	-1.01224	0.314542	0.531624	-5.98743
8175391				-0.113162	5.9035	-1.01218	0.314571	0.531645	-5.98749
8000651	BOLA2-SMG1P6 readthrough///putative uncharacterized SMG1-like protein///SMG1P3, nonsense mediated mRNA decay associated PI3K related kinase pseudogene 3///bolA family member 2B///SMG1P1, nonsense mediated mRNA decay associated PI3K related kinase pseudogene 1///SMG1P5, nonsense mediated mRNA decay associated PI3K related kinase pseudogene 5///bolA family member 2///SMG1P2, nonsense mediated mRNA decay associated PI3K related kinase pseudogene 2///SMG1, nonsense mediated mRNA decay associated PI3K related kinase	BOLA2-SMG1P6///LOC101060386///SMG1P3///BOLA2B///SMG1P1///SMG1P5///BOLA2///SMG1P2///SMG1	107282092///101060386///100271836///654483///641298///595101///552900///440354///23049	0.0733894	10.3027	1.01213	0.314596	0.531648	-5.98754
7893299				0.181345	5.4659	1.01209	0.314615	0.531648	-5.98758
8170891	GDP dissociation inhibitor 1	GDI1	2664	-0.0620991	10.2998	-1.01205	0.314633	0.531648	-5.98762
7896592				-0.0781459	7.94262	-1.01205	0.314637	0.531648	-5.98762
8180214	coiled-coil and C2 domain containing 2B	CC2D2B	387707	0.0822448	4.45468	1.0119	0.314704	0.531717	-5.98776
7974916				0.0754577	5.112	1.01189	0.31471	0.531717	-5.98777
7893701				-0.0937047	11.0066	-1.01172	0.314793	0.53183	-5.98795
8042413	prokineticin receptor 1///prokineticin receptor 1	PROKR1///PROKR1	10887///10887	-0.0645501	6.11042	-1.01166	0.314819	0.531847	-5.988
7907010				-0.107497	5.08592	-1.01154	0.314875	0.531916	-5.98812
8175369	MAP7 domain containing 3	MAP7D3	79649	0.134018	6.23422	1.01113	0.315072	0.53222	-5.98853
8036820	zinc finger protein 780A	ZNF780A	284323	-0.065327	6.38679	-1.01095	0.31516	0.532319	-5.98871
8108330	lysine demethylase 3B	KDM3B	51780	-0.0399273	9.12293	-1.01091	0.315175	0.532319	-5.98874
7987165	apoptosis and caspase activation inhibitor	AVEN	57099	0.0616505	7.09542	1.01091	0.315178	0.532319	-5.98875
8126950				-0.103331	4.67358	-1.01085	0.315207	0.532327	-5.98881
8038584	leucine rich repeat containing 4B	LRRC4B	94030	-0.0663589	7.21973	-1.01083	0.315215	0.532327	-5.98882
8130470				-0.0663558	7.12663	-1.01062	0.315313	0.532466	-5.98903
8169231				-0.0614227	5.58069	-1.01057	0.315337	0.532479	-5.98908
8003332	mevalonate diphosphate decarboxylase	MVD	4597	-0.0796512	8.00925	-1.01045	0.315396	0.532524	-5.9892
7908779	arginyl aminopeptidase	RNPEP	6051	-0.0879894	10.2903	-1.01043	0.315404	0.532524	-5.98922
7931168	acyl-CoA dehydrogenase, short/branched chain	ACADSB	36	0.128274	6.98238	1.01041	0.315416	0.532524	-5.98924
8104124	FSHD region gene 2 family member C///FSHD region gene 2 family member E, pseudogene///FSHD region gene 2///FSHD region gene 2 family member B	FRG2C///FRG2EP///FRG2///FRG2B	100288801///647476///448831///441581	-0.0529769	5.22788	-1.01038	0.315427	0.532524	-5.98927
8094701	WD repeat domain 5 pseudogene	LOC401127	401127	-0.0497627	6.04666	-1.01027	0.315479	0.532584	-5.98937
8031784	zinc finger protein 134	ZNF134	7693	-0.0921763	6.99907	-1.01015	0.315537	0.532655	-5.98949
8127526	ribosomal protein L39 pseudogene 5///zinc finger protein 525///ribosomal protein L39	RPL39P5///ZNF525///RPL39	553117///170958///6170	-0.0932565	10.9944	-1.01007	0.315576	0.532694	-5.98957
7894609				0.0924623	8.89181	1.01001	0.315606	0.532718	-5.98964
7894432				-0.103516	8.8916	-1.00994	0.315636	0.532741	-5.9897
8170198				-0.0765368	5.24777	-1.00986	0.315675	0.53278	-5.98978
7896685				0.064697	10.3117	1.00973	0.315739	0.532861	-5.98991
8122969				0.0457392	3.58407	1.00969	0.315757	0.532864	-5.98995
7937698	uncharacterized LOC399851	LOC399851	399851	-0.0637471	7.88993	-1.00953	0.315835	0.532965	-5.99011
7952475	hepatic and glial cell adhesion molecule	HEPACAM	220296	-0.061039	5.48649	-1.0095	0.315849	0.532965	-5.99014
7910383				0.0654658	4.23549	1.00941	0.315891	0.532988	-5.99023
8006668	mitochondrial rRNA methyltransferase 1	MRM1	79922	-0.0632628	7.35188	-1.00937	0.315908	0.532988	-5.99026
7986977	tight junction protein 1	TJP1	7082	-0.0720902	9.00356	-1.00934	0.315923	0.532988	-5.99029
8068235	oligodendrocyte transcription factor 1	OLIG1	116448	-0.0479799	6.74091	-1.00933	0.315927	0.532988	-5.9903
7917015				-0.0500746	4.75589	-1.00928	0.315954	0.533007	-5.99036
8124040	ataxin 1	ATXN1	6310	-0.0732572	8.17377	-1.00917	0.316005	0.533066	-5.99046
8014230	solute carrier family 35 member G3	SLC35G3	146861	-0.10503	5.79185	-1.00913	0.316022	0.533068	-5.9905
8126920	cysteine rich secretory protein 1	CRISP1	167	-0.0527507	4.53187	-1.00902	0.316077	0.533133	-5.99061
8039896	killer cell immunoglobulin-like receptor, three domains, pseudogene///killer cell immunoglobulin like receptor, two Ig domains and short cytoplasmic tail 2///killer cell immunoglobulin like receptor, three Ig domains and long cytoplasmic tail 3///killer cell immunoglobulin like receptor, two Ig domains and long cytoplasmic tail 5A///killer cell immunoglobulin like receptor, three Ig domains and short cytoplasmic tail 1///killer cell immunoglobulin like receptor, three Ig domains and long cytoplasmic tail 2///killer cell immunoglobulin like receptor, three Ig domains and long cytoplasmic tail 1///killer cell immunoglobulin like receptor, two Ig domains and short cytoplasmic tail 5///killer cell immunoglobulin like receptor, two Ig domains and short cytoplasmic tail 4///killer cell immunoglobulin like receptor, two Ig domains and short cytoplasmic tail 3///killer cell immunoglobulin like receptor, two Ig domains and short cytoplasmic tail 1///killer cell immunoglobulin like receptor, two Ig domains and long cytoplasmic tail 3///killer cell immunoglobulin like receptor, two Ig domains and long cytoplasmic tail 2///killer cell immunoglobulin like receptor, two Ig domains and long cytoplasmic tail 1///killer cell immunoglobulin like receptor, three Ig domains and short cytoplasmic tail 1///killer cell immunoglobulin like receptor, three Ig domains and long cytoplasmic tail 2///killer cell immunoglobulin like receptor, three Ig domains and long cytoplasmic tail 1///killer cell immunoglobulin like receptor, two Ig domains and short cytoplasmic tail 5///killer cell immunoglobulin like receptor, two Ig domains and short cytoplasmic tail 3///killer cell immunoglobulin like receptor, two Ig domains and long cytoplasmic tail 1	1060P11.3///KIR2DS2///KIR3DL3///KIR2DL5A///KIR3DS1///KIR3DL2///KIR3DL1///KIR2DS5///KIR2DS4///KIR2DS3///KIR2DS1///KIR2DL3///KIR2DL2///KIR2DL1///KIR3DS1///KIR3DL2///KIR3DL1///KIR2DS5///KIR2DS3///KIR2DL1	100506173///100132285///115653///57292///3813///3812///3811///3810///3809///3808///3806///3804///3803///3802///3813///3812///3811///3810///3808///3802	-0.0584661	5.75066	-1.00886	0.316151	0.533208	-5.99076
7951437	guanylate cyclase 1 soluble subunit alpha 2	GUCY1A2	2977	0.0758375	6.18078	1.00886	0.316153	0.533208	-5.99077
7896551				0.0916996	3.69417	1.00882	0.316173	0.533214	-5.99081
8144184	extended synaptotagmin 2	ESYT2	57488	-0.0604047	9.70538	-1.00878	0.316193	0.53322	-5.99085
7892919				-0.12346	9.33159	-1.00854	0.316303	0.533379	-5.99108
8143803	autophagy related 9B	ATG9B	285973	-0.0554923	6.80854	-1.00819	0.31647	0.533629	-5.99142
7961291	taste 2 receptor member 31	TAS2R31	259290	-0.13142	5.29882	-1.00817	0.316483	0.533629	-5.99145
7895456				0.186031	5.34992	1.00809	0.316521	0.533666	-5.99153
8044878				0.0561442	3.67873	1.00801	0.316558	0.533682	-5.99161
7943550				-0.0613365	3.40936	-1.008	0.316563	0.533682	-5.99162
7954794	chromosome 12 open reading frame 40	C12orf40	283461	-0.0577358	4.19726	-1.00774	0.316685	0.533861	-5.99187
7980463	SNW domain containing 1	SNW1	22938	0.0489336	7.86933	1.00768	0.316713	0.533882	-5.99193
8176698	taxilin gamma pseudogene, Y-linked	TXLNGY	246126	-0.404995	6.13155	-1.0075	0.3168	0.533993	-5.99211
8066528	phosphatidylinositol glycan anchor biosynthesis class T	PIGT	51604	0.0603247	4.39909	1.00746	0.316822	0.533993	-5.99215
7893719				0.1044	3.39471	1.00744	0.316828	0.533993	-5.99216
8172548	G-patch domain and KOW motifs	GPKOW	27238	0.0434909	8.27668	1.00735	0.316872	0.534006	-5.99225
8163962	olfactory receptor family 1 subfamily B member 1 (gene/pseudogene)	OR1B1	347169	-0.0558454	5.3966	-1.00734	0.316878	0.534006	-5.99227
8017521	sodium voltage-gated channel alpha subunit 4	SCN4A	6329	-0.0500874	6.29877	-1.00733	0.316883	0.534006	-5.99228
7899073				-0.0568492	4.0266	-1.00725	0.31692	0.534039	-5.99235
7895763				-0.108699	3.62209	-1.00722	0.316935	0.534039	-5.99238
7941707	RNA binding motif protein 14	RBM14	10432	-0.0872628	6.63034	-1.0071	0.316993	0.534102	-5.9925
8168735				-0.0679972	3.45587	-1.00704	0.317019	0.534102	-5.99256
7978389				-0.0846167	7.18622	-1.00704	0.317021	0.534102	-5.99256
7892558				-0.127263	4.31851	-1.00678	0.317144	0.534254	-5.99281
8055967				-0.0764947	5.93159	-1.00677	0.31715	0.534254	-5.99283
8153497	scribbled planar cell polarity protein	SCRIB	23513	-0.0468736	7.26576	-1.00675	0.317159	0.534254	-5.99284
8069811	keratin associated protein 23-1	KRTAP23-1	337963	-0.0579386	6.11598	-1.00657	0.317244	0.534371	-5.99302
7940667	small nucleolar RNA, H/ACA box 57	SNORA57	692158	-0.137089	9.69864	-1.00653	0.317263	0.534376	-5.99306
8164105	golgin A1	GOLGA1	2800	0.0556393	7.58992	1.0064	0.317326	0.534452	-5.99319
8117712				0.0936776	4.19975	1.00637	0.317341	0.534452	-5.99322
7942889	transmembrane protein 126A	TMEM126A	84233	0.0797163	6.76844	1.00623	0.317408	0.534516	-5.99336
7894143				0.0669287	2.81757	1.00621	0.317419	0.534516	-5.99338
8163882	RAB14, member RAS oncogene family	RAB14	51552	-0.0594762	10.1688	-1.00618	0.317431	0.534516	-5.9934
7895678				0.144691	4.0826	1.00616	0.317443	0.534516	-5.99343
7986001				0.0766642	8.81996	1.00599	0.31752	0.534596	-5.99359
8173513	ribosomal protein S4, X-linked	RPS4X	6191	0.0899806	10.7535	1.00599	0.317523	0.534596	-5.99359
7917779	glutamate-cysteine ligase modifier subunit	GCLM	2730	0.146552	6.74792	1.00569	0.317664	0.534794	-5.99388
7963359	keratin 83	KRT83	3889	-0.0638215	6.68549	-1.00565	0.317683	0.534794	-5.99392
8134965	solute carrier family 12 member 9	SLC12A9	56996	-0.0488986	7.76413	-1.00564	0.317689	0.534794	-5.99393
8075820	calcium voltage-gated channel auxiliary subunit gamma 2	CACNG2	10369	-0.0611844	4.83639	-1.00553	0.317742	0.534794	-5.99404
7973352	LDL receptor related protein 10	LRP10	26020	-0.102023	10.4027	-1.00552	0.317748	0.534794	-5.99406
8142435	protein phosphatase 1 regulatory subunit 3A	PPP1R3A	5506	0.0536638	4.35734	1.0055	0.317755	0.534794	-5.99407
8120468	adhesion G protein-coupled receptor B3	ADGRB3	577	0.0580058	4.7619	1.0055	0.317757	0.534794	-5.99407
8140869	leucine rich repeats and death domain containing 1	LRRD1	401387	0.076717	4.09681	1.00545	0.317781	0.534794	-5.99412
8081192	olfactory receptor family 5 subfamily AC member 2	OR5AC2	81050	-0.0504615	4.30122	-1.00544	0.317785	0.534794	-5.99413
8144699				-0.104339	5.79941	-1.00539	0.317807	0.534804	-5.99418
7892745				0.0991113	7.68147	1.00528	0.317863	0.534871	-5.99429
8091456				0.0542285	4.02718	1.00524	0.317881	0.534874	-5.99433
7898448	peptidyl arginine deiminase 4	PADI4	23569	0.0768603	5.77397	1.00494	0.318025	0.53509	-5.99463
8122263				-0.0382487	3.88327	-1.00472	0.318129	0.535233	-5.99484
8089009				0.0424843	2.65325	1.00469	0.318143	0.535233	-5.99487
8142415	base methyltransferase of 25S rRNA 2 homolog	BMT2	154743	-0.0634403	7.17802	-1.00464	0.318167	0.535247	-5.99492
7971550	mediator complex subunit 4	MED4	29079	-0.0774345	7.4317	-1.00457	0.318199	0.535271	-5.99498
8069620	mitochondrial ribosomal protein L39	MRPL39	54148	0.0785904	7.5432	1.00453	0.318219	0.535271	-5.99502
8023380				-0.0609151	4.946	-1.00451	0.318229	0.535271	-5.99504
7990672				-0.0481541	3.71893	-1.00447	0.318248	0.535275	-5.99508
7916741				-0.0705819	6.98778	-1.00438	0.318294	0.535325	-5.99518
8014755	small nucleolar RNA, H/ACA box 21	SNORA21	619505	-0.144269	7.19687	-1.0043	0.318333	0.535363	-5.99526
7983744	tropomodulin 3	TMOD3	29766	0.0707296	9.13876	1.00404	0.318456	0.535544	-5.99551
8051998	multiple coagulation factor deficiency 2	MCFD2	90411	0.0836428	8.48329	1.00388	0.318532	0.535643	-5.99566
8106763				0.0446818	3.43132	1.00385	0.318548	0.535644	-5.9957
8118395	serine/threonine kinase 19	STK19	8859	0.051623	6.8501	1.00375	0.318595	0.535669	-5.99579
8178164	serine/threonine kinase 19	STK19	8859	0.051623	6.8501	1.00375	0.318595	0.535669	-5.99579
8019877	structural maintenance of chromosomes flexible hinge domain containing 1	SMCHD1	23347	0.0782945	9.23704	1.00363	0.31865	0.535734	-5.99591
7969835	propionyl-CoA carboxylase alpha subunit	PCCA	5095	0.114802	7.83411	1.0034	0.318763	0.535865	-5.99614
7925229	beta-1,3-N-acetylgalactosaminyltransferase 2	B3GALNT2	148789	-0.0583142	7.55389	-1.00339	0.318764	0.535865	-5.99614
8102464	translocation associated membrane protein 1-like 1	TRAM1L1	133022	-0.0554499	4.79263	-1.00337	0.318776	0.535865	-5.99616
8075969				-0.0567127	5.35071	-1.00299	0.31896	0.536146	-5.99654
8065080				-0.0455852	3.88539	-1.00281	0.319047	0.53625	-5.99672
7895404				0.199213	6.07094	1.00279	0.319054	0.53625	-5.99673
7931062	BTB domain containing 16	BTBD16	118663	-0.0519881	5.6455	-1.00258	0.319155	0.536379	-5.99694
8130009				0.119764	7.87309	1.00255	0.31917	0.536379	-5.99697
8043278	mitochondrial ribosomal protein L35	MRPL35	51318	0.0851686	8.518	1.00253	0.319179	0.536379	-5.99699
7954277				-0.0861144	6.47432	-1.00241	0.319235	0.536446	-5.9971
8115691	slit guidance ligand 3	SLIT3	6586	-0.131951	6.6168	-1.00231	0.319283	0.536501	-5.9972
8112335				-0.0725235	5.84684	-1.00213	0.319371	0.53662	-5.99738
8143697	zinc finger protein 786	ZNF786	136051	0.0529863	6.67412	1.00208	0.319394	0.536632	-5.99743
7893486				0.0633557	12.4308	1.00201	0.319427	0.536637	-5.99749
7963121	NCK associated protein 5 like	NCKAP5L	57701	-0.0433475	6.7294	-1.00199	0.319438	0.536637	-5.99752
8086669	protease, serine 45	PRSS45	377047	-0.0557384	6.0887	-1.00197	0.319445	0.536637	-5.99753
8077198				0.0775752	5.2156	1.00194	0.319461	0.536637	-5.99756
8090509	RAB7A, member RAS oncogene family	RAB7A	7879	-0.120552	5.91478	-1.00185	0.319504	0.536662	-5.99765
7893223				-0.168374	4.98329	-1.00184	0.319509	0.536662	-5.99766
7948135				-0.0499394	4.12403	-1.00173	0.319561	0.536723	-5.99777
8043347				-0.0632137	5.10963	-1.00164	0.319605	0.536765	-5.99786
8116932	phosphatase and actin regulator 1	PHACTR1	221692	0.0740027	6.20916	1.00161	0.31962	0.536765	-5.99789
8011193	MIR22 host gene	MIR22HG	84981	-0.0960158	7.68898	-1.00158	0.319634	0.536765	-5.99792
8001211	integrin alpha FG-GAP repeat containing 1	ITFG1	81533	0.0796501	9.44415	1.00152	0.319664	0.536788	-5.99798
8060461	transmembrane channel like 2	TMC2	117532	-0.0471952	4.94391	-1.00148	0.319685	0.536796	-5.99802
8084755	microRNA 28	MIR28	407020	0.0658673	4.07311	1.00144	0.319702	0.536797	-5.99805
7923824	solute carrier family 41 member 1	SLC41A1	254428	0.128025	7.12744	1.00138	0.319731	0.536805	-5.99811
7937200	calcyon neuron specific vesicular protein	CALY	50632	-0.0549121	8.07859	-1.00136	0.319739	0.536805	-5.99813
8098985	HAUS augmin like complex subunit 3	HAUS3	79441	0.0656724	5.90029	1.00127	0.319783	0.53683	-5.99822
8158404				-0.0473009	3.201	-1.00127	0.319786	0.53683	-5.99822
7894924				0.0988497	3.11092	1.00116	0.319838	0.536891	-5.99833
8143712				0.0564795	3.9979	1.00109	0.319873	0.536921	-5.9984
8107282	WD repeat domain 36	WDR36	134430	0.0891391	7.74522	1.0009	0.31996	0.53704	-5.99858
7971858				-0.0691517	10.1904	-1.00074	0.320037	0.537103	-5.99874
7893780				0.10736	3.61385	1.00074	0.32004	0.537103	-5.99874
7896360				-0.081633	9.38974	-1.00069	0.320061	0.537103	-5.99879
8123920	ELOVL fatty acid elongase 2	ELOVL2	54898	0.116098	5.19557	1.00069	0.320062	0.537103	-5.99879
8090637				0.0739276	6.34596	1.00044	0.320181	0.537276	-5.99903
7959549	ADP ribosylation factor like GTPase 6 interacting protein 4	ARL6IP4	51329	-0.0447915	9.03442	-1.00036	0.32022	0.5373	-5.99911
7997933	ribosomal protein L13	RPL13	6137	0.0661382	7.14334	1.00035	0.320228	0.5373	-5.99912
7994939	ring finger protein 40	RNF40	9810	-0.0357477	7.88071	-1.00015	0.320321	0.537429	-5.99931
7961243	taste 2 receptor member 8	TAS2R8	50836	-0.0502551	4.18654	-1.00011	0.32034	0.537434	-5.99935
7896243				0.0727194	11.7592	0.999844	0.320469	0.537623	-5.99961
7949763				-0.0562084	4.69605	-0.999601	0.320586	0.537793	-5.99985
8000882				-0.0940549	6.13547	-0.999558	0.320607	0.537801	-5.99989
8019523	WD repeat domain 45B	WDR45B	56270	-0.0694503	8.94834	-0.999216	0.320771	0.538028	-6.00023
7916783				0.0501965	3.80222	0.999175	0.320791	0.538028	-6.00027
7919051	zinc finger protein 697	ZNF697	90874	0.0534793	7.02308	0.999158	0.320799	0.538028	-6.00028
8110821	solute carrier family 6 member 3	SLC6A3	6531	-0.0504636	7.01071	-0.999142	0.320807	0.538028	-6.0003
8150212				-0.0519863	3.89611	-0.99909	0.320832	0.538042	-6.00035
8079662	ariadne RBR E3 ubiquitin protein ligase 2	ARIH2	10425	-0.0465922	8.14189	-0.99892	0.320914	0.538153	-6.00052
8021707	suppressor of cytokine signaling 6	SOCS6	9306	-0.122858	8.1133	-0.998792	0.320976	0.538218	-6.00064
8108040				-0.0558938	5.29985	-0.998767	0.320988	0.538218	-6.00067
7953100	FK506 binding protein 4	FKBP4	2288	-0.066834	8.68253	-0.998737	0.321002	0.538218	-6.0007
8109222	ribosomal protein L7	RPL7	6129	-0.0728103	11.1084	-0.998678	0.32103	0.538234	-6.00075
7896015				0.130617	3.25219	0.998651	0.321043	0.538234	-6.00078
7999727	ATP binding cassette subfamily C member 6	ABCC6	368	-0.135927	7.84069	-0.998614	0.321061	0.538236	-6.00082
7903321	RNA 3'-terminal phosphate cyclase	RTCA	8634	-0.0771884	9.305	-0.998548	0.321093	0.538236	-6.00088
7896449				0.138926	5.46317	0.998547	0.321093	0.538236	-6.00088
8130181				0.141946	6.36467	0.998471	0.32113	0.538247	-6.00096
7914758	DLG associated protein 3	DLGAP3	58512	-0.0655498	5.80823	-0.998466	0.321132	0.538247	-6.00096
8170280				-0.067607	4.34907	-0.998337	0.321194	0.53829	-6.00109
7893747				0.0465155	8.84298	0.998314	0.321205	0.53829	-6.00111
8016484	prostate cancer susceptibility candidate 1	PRAC1	84366	0.0660431	5.30685	0.998312	0.321207	0.53829	-6.00111
8005223				-0.0804092	6.00018	-0.998224	0.321249	0.538334	-6.0012
8003444	solute carrier family 22 member 31	SLC22A31	146429	-0.0731452	6.96611	-0.998084	0.321316	0.53842	-6.00133
7972367				0.0783512	4.71445	0.99797	0.321371	0.538485	-6.00144
8133034				-0.120579	5.13469	-0.997735	0.321484	0.538647	-6.00167
8167099	inactivation escape 1 (non-protein coding)	INE1	8552	0.072546	5.65943	0.997483	0.321606	0.538824	-6.00192
8159692	arrestin domain containing 1	ARRDC1	92714	-0.0670365	8.54435	-0.997424	0.321635	0.538845	-6.00198
7953695				0.0614235	4.2074	0.997302	0.321693	0.538916	-6.0021
8128109				-0.0563929	4.53714	-0.997266	0.321711	0.538918	-6.00213
7893082				-0.12503	6.2623	-0.997122	0.32178	0.539	-6.00227
7896359				-0.098895	5.57752	-0.997097	0.321792	0.539	-6.0023
8049528	LRR binding FLII interacting protein 1	LRRFIP1	9208	-0.107541	9.28005	-0.997044	0.321818	0.539016	-6.00235
7920205	small proline rich protein 2A	SPRR2A	6700	-0.0787503	4.98238	-0.99696	0.321858	0.539057	-6.00243
8180218				-0.0750821	6.46035	-0.996885	0.321894	0.53909	-6.0025
7976080	G protein-coupled receptor 65	GPR65	8477	0.212315	6.02849	0.996739	0.321965	0.539162	-6.00264
8148615	zinc finger protein 696	ZNF696	79943	-0.0599506	6.92969	-0.99672	0.321974	0.539162	-6.00266
7910229	ADP ribosylation factor 1	ARF1	375	0.0419719	11.2048	0.996634	0.322015	0.539162	-6.00275
7894807				0.139502	5.60698	0.996625	0.32202	0.539162	-6.00275
7960815				-0.0479388	3.6954	-0.996617	0.322024	0.539162	-6.00276
7938366	WEE1 G2 checkpoint kinase	WEE1	7465	0.138633	6.407	0.996594	0.322035	0.539162	-6.00278
7894691				-0.15134	4.76657	-0.996473	0.322093	0.539233	-6.0029
7899955				0.110795	9.56175	0.996365	0.322145	0.539293	-6.00301
7896468				0.0764898	9.02182	0.995906	0.322367	0.539636	-6.00345
8048370	BCS1 homolog, ubiquinol-cytochrome c reductase complex chaperone	BCS1L	617	0.0642215	7.39961	0.995851	0.322393	0.539654	-6.00351
7895484				0.0523545	11.6929	0.995601	0.322514	0.539829	-6.00375
7893793				-0.088752	6.91591	-0.995328	0.322646	0.540023	-6.00402
8097011				0.0819879	4.75342	0.995265	0.322677	0.540033	-6.00408
8123101	chromosome 6 open reading frame 99	C6orf99	100130967	0.0986581	5.40815	0.995207	0.322704	0.540033	-6.00413
8117537	histone cluster 1, H4i	HIST1H4I	8294	-0.0670259	6.92132	-0.995158	0.322728	0.540033	-6.00418
8016431				-0.06018	4.33686	-0.995152	0.322731	0.540033	-6.00419
7960131				0.0603942	10.6312	0.995146	0.322734	0.540033	-6.00419
7914550	zinc finger and BTB domain containing 8 opposite strand	ZBTB8OS	339487	-0.0596695	7.41231	-0.995099	0.322757	0.540045	-6.00424
7893023				-0.120423	9.11137	-0.994968	0.32282	0.540097	-6.00437
8168303	TATA-box binding protein associated factor 1	TAF1	6872	-0.0462848	7.95901	-0.994966	0.322821	0.540097	-6.00437
8104068				0.0814179	4.01246	0.994897	0.322854	0.540126	-6.00444
8176576				0.0528148	4.71866	0.994763	0.322919	0.540207	-6.00457
8022102				0.0455328	3.36283	0.994562	0.323016	0.540341	-6.00476
8068697	MX dynamin like GTPase 2	MX2	4600	0.163571	7.88	0.994495	0.323049	0.540341	-6.00483
8113788				-0.0409984	3.20659	-0.994469	0.323061	0.540341	-6.00485
7984276	solute carrier family 24 member 1	SLC24A1	9187	0.0572108	6.29994	0.994464	0.323064	0.540341	-6.00486
8131111	eukaryotic translation initiation factor 3 subunit B	EIF3B	8662	0.0582226	8.77976	0.994397	0.323096	0.540358	-6.00492
8047659	abl-interactor 2	ABI2	10152	0.0920152	7.20014	0.994346	0.323121	0.540358	-6.00497
7991034	homer scaffolding protein 2	HOMER2	9455	0.0708377	6.23951	0.994342	0.323123	0.540358	-6.00498
8018102	cleavage and polyadenylation specific factor 4 like	CPSF4L	642843	-0.0757085	4.93147	-0.994253	0.323166	0.540393	-6.00506
8046186	PHOSPHO2-KLHL23 readthrough///phosphatase, orphan 2///kelch like family member 23	PHOSPHO2-KLHL23///PHOSPHO2///KLHL23	100526832///493911///151230	-0.0978844	6.46388	-0.994214	0.323184	0.540393	-6.0051
8154449	centlein	CNTLN	54875	0.0797084	5.93047	0.994197	0.323192	0.540393	-6.00512
8084146	FMR1 autosomal homolog 1	FXR1	8087	-0.0616566	8.26704	-0.993991	0.323292	0.540522	-6.00532
8009255	centrosomal protein 95	CEP95	90799	-0.0714332	7.80059	-0.99397	0.323302	0.540522	-6.00534
8048234	actin related protein 2/3 complex subunit 2	ARPC2	10109	-0.0505758	11.3975	-0.993835	0.323368	0.540605	-6.00547
7893541				0.0905353	3.15855	0.993731	0.323418	0.540627	-6.00557
8045559				-0.120433	4.12546	-0.993688	0.323439	0.540627	-6.00561
7919038	tryptophanyl tRNA synthetase 2, mitochondrial	WARS2	10352	0.0765454	7.00275	0.993675	0.323445	0.540627	-6.00562
7925361	LGALS8 antisense RNA 1	LGALS8-AS1	100287902	-0.0494888	6.03463	-0.993673	0.323446	0.540627	-6.00563
8118861				-0.0823917	4.68447	-0.993573	0.323494	0.54068	-6.00572
8119490				-0.0406921	4.2003	-0.993422	0.323568	0.540764	-6.00587
8030954	zinc finger protein 137, pseudogene	ZNF137P	7696	-0.0923521	5.28475	-0.993403	0.323577	0.540764	-6.00589
7895015				-0.10819	5.4036	-0.993157	0.323696	0.540935	-6.00613
7984819	coiled-coil domain containing 33	CCDC33	80125	-0.0453815	6.05578	-0.99311	0.323719	0.540937	-6.00617
7894577				0.121171	7.52518	0.993087	0.32373	0.540937	-6.00619
7916506	chromosome 1 open reading frame 168	C1orf168	199920	-0.115455	4.7476	-0.993031	0.323757	0.540956	-6.00625
7894679				0.141965	5.49541	0.992969	0.323787	0.540979	-6.00631
7911267	olfactory receptor family 2 subfamily M member 3	OR2M3	127062	-0.0576069	4.04587	-0.992824	0.323857	0.541069	-6.00645
7892994				0.124735	3.1074	0.992657	0.323938	0.541074	-6.00661
8140461	family with sequence similarity 185 member A	FAM185A	222234	-0.0724317	7.6948	-0.992604	0.323964	0.541074	-6.00666
8017651	SMAD specific E3 ubiquitin protein ligase 2	SMURF2	64750	-0.0888793	8.92233	-0.992598	0.323966	0.541074	-6.00667
8154386				-0.0798759	4.81292	-0.992542	0.323994	0.541074	-6.00672
8088476				0.0944867	2.97348	0.992535	0.323997	0.541074	-6.00673
8004889	cilia and flagella associated protein 52	CFAP52	146845	-0.0475926	4.86713	-0.992524	0.324002	0.541074	-6.00674
8035278	anoctamin 8	ANO8	57719	-0.0503665	7.10063	-0.992511	0.324009	0.541074	-6.00675
8083605	arginine and serine rich coiled-coil 1	RSRC1	51319	0.0741832	7.66062	0.992503	0.324013	0.541074	-6.00676
7938208	RNA binding motif protein, X-linked like 2	RBMXL2	27288	-0.0539305	7.50232	-0.992485	0.324022	0.541074	-6.00678
7903008				0.0620053	4.41318	0.992482	0.324023	0.541074	-6.00678
8062681				0.0557019	6.32543	0.992427	0.32405	0.541091	-6.00684
7897132	PR/SET domain 16	PRDM16	63976	0.0891423	6.48306	0.992358	0.324083	0.54112	-6.0069
8069800	keratin associated protein 24-1	KRTAP24-1	643803	-0.0642344	5.47671	-0.9922	0.32416	0.541221	-6.00706
7911258	olfactory receptor family 2 subfamily L member 3	OR2L3	391192	-0.0681763	4.82705	-0.99205	0.324232	0.541302	-6.0072
7894277				0.0685096	6.2303	0.992014	0.324249	0.541302	-6.00724
7939463	microRNA 129-2	MIR129-2	406918	-0.04977	4.4247	-0.991995	0.324259	0.541302	-6.00725
7981968	small nucleolar RNA, C/D box 116-10	SNORD116-10	100033422	-0.066201	3.89786	-0.991965	0.324274	0.541302	-6.00728
7909142	nuclear casein kinase and cyclin dependent kinase substrate 1	NUCKS1	64710	-0.0530494	5.24871	-0.991778	0.324364	0.541426	-6.00746
8090938	DAZ interacting zinc finger protein 1 like	DZIP1L	199221	-0.0577653	5.81916	-0.991733	0.324386	0.541436	-6.00751
7893254				0.132775	5.32483	0.991693	0.324405	0.54144	-6.00755
8023554	complexin 4	CPLX4	339302	-0.0528472	4.20115	-0.991645	0.324428	0.541452	-6.00759
8054766	acrosin	ACR	49	-0.101188	6.61696	-0.991556	0.324472	0.541497	-6.00768
8095616	neuropeptide FF receptor 2	NPFFR2	10886	0.0514525	4.54066	0.991068	0.324708	0.541865	-6.00815
8013191	FLII, actin remodeling protein	FLII	2314	-0.0431422	9.16122	-0.990896	0.324792	0.541963	-6.00832
7941511	splicing factor 3b subunit 2	SF3B2	10992	0.0328822	8.65998	0.99088	0.3248	0.541963	-6.00833
8160419	interferon alpha 13	IFNA13	3447	0.0608489	5.22857	0.990821	0.324828	0.541977	-6.00839
8164692	Rap guanine nucleotide exchange factor 1	RAPGEF1	2889	0.0597536	5.06274	0.990795	0.324841	0.541977	-6.00842
7892820				-0.091535	11.1136	-0.990585	0.324943	0.54212	-6.00862
8037788	dishevelled binding antagonist of beta catenin 3	DACT3	147906	0.0500702	7.45395	0.990497	0.324985	0.542164	-6.00871
7918911				0.0558952	6.51781	0.990459	0.325004	0.542168	-6.00874
7895341				0.108541	3.46459	0.990384	0.32504	0.542197	-6.00881
7896305				0.0984084	3.01745	0.990306	0.325078	0.542197	-6.00889
8175562	MAGE family member C2	MAGEC2	51438	-0.0587417	4.74685	-0.9903	0.325081	0.542197	-6.0089
8125373	G-protein signaling modulator 3	GPSM3	63940	-0.0917492	7.1949	-0.990227	0.325116	0.542197	-6.00897
8179987	G-protein signaling modulator 3	GPSM3	63940	-0.0917492	7.1949	-0.990227	0.325116	0.542197	-6.00897
7975779	Fos proto-oncogene, AP-1 transcription factor subunit	FOS	2353	0.251247	8.85358	0.990222	0.325119	0.542197	-6.00897
7896591				0.107269	3.995	0.990145	0.325157	0.542232	-6.00905
7895726				-0.121001	6.24054	-0.990092	0.325182	0.542247	-6.0091
7985442				0.0556602	5.61216	0.989922	0.325265	0.542256	-6.00926
7990914				0.0556602	5.61216	0.989922	0.325265	0.542256	-6.00926
7990963				0.0556602	5.61216	0.989922	0.325265	0.542256	-6.00926
8161829	carnosine N-methyltransferase 1	CARNMT1	138199	-0.0735642	8.15296	-0.989916	0.325268	0.542256	-6.00927
7915198				-0.0628308	4.90747	-0.989913	0.325269	0.542256	-6.00927
7911237	olfactory receptor family 2 subfamily L member 13	OR2L13	284521	-0.0569554	4.99811	-0.98981	0.325319	0.542312	-6.00937
8054731	interleukin 36, beta	IL36B	27177	-0.0515568	4.57511	-0.989727	0.325359	0.542352	-6.00945
8110104				-0.0639878	5.06602	-0.989647	0.325398	0.54236	-6.00953
7997072	fucokinase	FUK	197258	-0.045406	7.31241	-0.989626	0.325409	0.54236	-6.00955
8130962	programmed cell death 2	PDCD2	5134	0.0362208	8.3297	0.989617	0.325413	0.54236	-6.00956
8005444	FLJ35934	FLJ35934	400579	-0.0738712	6.97924	-0.989529	0.325456	0.542404	-6.00964
8163381				0.0463479	3.3684	0.989486	0.325476	0.54241	-6.00968
7954460	LYR motif containing 5	LYRM5	144363	-0.0967328	8.26782	-0.989433	0.325502	0.54241	-6.00974
8014140				-0.115104	6.13237	-0.989421	0.325508	0.54241	-6.00975
7952626	chromosome 11 open reading frame 45	C11orf45	219833	-0.0502464	4.91061	-0.989344	0.325545	0.542445	-6.00982
7961483	histone cluster 4, H4	HIST4H4	121504	-0.0699295	7.21205	-0.989058	0.325684	0.542616	-6.0101
7902615				-0.0466325	3.89071	-0.989019	0.325703	0.542616	-6.01013
7965469				-0.0537658	3.79874	-0.989004	0.325711	0.542616	-6.01015
7894335				0.162339	5.84653	0.988999	0.325713	0.542616	-6.01015
8012928	CMT1A duplicated region transcript 1	CDRT1	374286	-0.049159	3.3121	-0.98882	0.3258	0.542715	-6.01033
7982335				0.0593029	5.67237	0.988779	0.32582	0.542715	-6.01037
8121009	chromosome 6 open reading frame 163	C6orf163	206412	-0.0780177	4.91382	-0.988776	0.325822	0.542715	-6.01037
8117054	CAP, adenylate cyclase-associated protein, 2 (yeast)	CAP2	10486	-0.130131	5.96178	-0.988714	0.325852	0.542738	-6.01043
7893220				0.0879336	9.99105	0.988639	0.325888	0.542772	-6.0105
8086330	cysteine and serine rich nuclear protein 1	CSRNP1	64651	0.0836286	6.74101	0.988361	0.326023	0.542952	-6.01077
8016387	proline rich 15 like	PRR15L	79170	-0.206407	10.3167	-0.988349	0.326029	0.542952	-6.01078
8139792				0.0599416	3.31723	0.988139	0.326132	0.543095	-6.01099
8055668				0.0671265	4.78118	0.988041	0.326179	0.543129	-6.01108
8178080	MSH5-SAPCD1 readthrough (NMD candidate)///suppressor APC domain containing 1	MSH5-SAPCD1///SAPCD1	100532732///401251	-0.0607549	7.68177	-0.98803	0.326185	0.543129	-6.01109
8074212	GRB2 associated binding protein family member 4	GAB4	128954	-0.0510002	6.44454	-0.987947	0.326225	0.543169	-6.01117
8044804	diazepam binding inhibitor, acyl-CoA binding protein	DBI	1622	0.0762132	8.11807	0.987896	0.32625	0.543183	-6.01122
8137474	ARP3 actin related protein 3 homolog B	ACTR3B	57180	0.0461314	7.30016	0.987765	0.326314	0.543242	-6.01135
8073334	ring-box 1	RBX1	9978	0.0646617	8.90421	0.987756	0.326318	0.543242	-6.01136
7953418	lymphocyte activating 3	LAG3	3902	0.056078	6.95648	0.987502	0.326441	0.543421	-6.0116
8164554	immediate early response 5 like	IER5L	389792	-0.058899	8.20708	-0.98732	0.32653	0.543526	-6.01178
7894578				0.0870046	11.4141	0.987305	0.326537	0.543526	-6.01179
7999435	protamine 2	PRM2	5620	-0.0555444	5.96599	-0.987165	0.326605	0.543565	-6.01193
8091043	proline rich 23C	PRR23C	389152	-0.0604754	4.64244	-0.987163	0.326607	0.543565	-6.01193
8119132	FYVE, RhoGEF and PH domain containing 2	FGD2	221472	0.14144	7.21531	0.987116	0.32663	0.543565	-6.01197
7974212				0.0572445	4.82987	0.987107	0.326634	0.543565	-6.01198
8114567	prefoldin subunit 1	PFDN1	5201	-0.0676369	9.0979	-0.987089	0.326643	0.543565	-6.012
8033996	tyrosine kinase 2	TYK2	7297	0.0440271	8.31768	0.987028	0.326673	0.543588	-6.01206
8120350	GDNF family receptor alpha like	GFRAL	389400	0.0442712	4.13526	0.98688	0.326745	0.54368	-6.0122
7893768				0.165254	6.11093	0.98671	0.326827	0.543791	-6.01237
8110589	CCR4-NOT transcription complex subunit 6	CNOT6	57472	0.0576337	8.09372	0.986595	0.326884	0.543847	-6.01248
8094986				-0.0555453	4.51661	-0.986552	0.326904	0.543847	-6.01252
8088634				-0.0917393	3.81282	-0.986527	0.326916	0.543847	-6.01254
8124192				0.0664087	4.88253	0.986506	0.326927	0.543847	-6.01256
7981385				-0.0735805	4.52336	-0.986116	0.327117	0.544137	-6.01294
7986246				-0.0584682	8.47177	-0.986074	0.327137	0.544143	-6.01298
7895518				0.0708395	12.1991	0.985987	0.327179	0.544186	-6.01306
7914326	Na+/K+ transporting ATPase interacting 1	NKAIN1	79570	-0.0596729	6.14931	-0.985864	0.327239	0.544259	-6.01318
8146930	transmembrane protein 70	TMEM70	54968	0.063668	6.99658	0.985628	0.327355	0.544423	-6.01341
7895200				-0.12197	5.03833	-0.985515	0.32741	0.544488	-6.01352
8136516	ubinuclein 2	UBN2	254048	-0.048777	8.10103	-0.985481	0.327426	0.544488	-6.01355
7920025				0.0877337	6.0989	0.985416	0.327458	0.544513	-6.01361
8172670	diacylglycerol kinase kappa	DGKK	139189	-0.0508376	5.10487	-0.985313	0.327508	0.544568	-6.01371
8032312	ATPase phospholipid transporting 8B3	ATP8B3	148229	-0.0522421	6.5755	-0.985271	0.327529	0.544568	-6.01375
8034744	paralemmin 3	PALM3	342979	-0.0707381	6.86551	-0.985217	0.327555	0.544568	-6.0138
8132962	small nucleolar RNA, H/ACA box 15	SNORA15	677803	0.0611158	4.86942	0.985201	0.327563	0.544568	-6.01382
8140554				-0.0799836	4.71061	-0.985181	0.327573	0.544568	-6.01384
7942791				-0.0268296	13.4854	-0.985113	0.327606	0.544585	-6.0139
7893912				0.224067	4.29892	0.985094	0.327615	0.544585	-6.01392
7990643	leucine rich repeat and Ig domain containing 1	LINGO1	84894	-0.0440747	5.54716	-0.985035	0.327644	0.544604	-6.01398
7977103				0.0840651	6.65692	0.985003	0.32766	0.544604	-6.01401
7895450				-0.120893	5.09412	-0.984964	0.327679	0.544608	-6.01405
8045806				0.0453873	2.83165	0.984784	0.327766	0.54471	-6.01422
8038319	histidine rich calcium binding protein	HRC	3270	-0.0557765	5.79675	-0.984771	0.327773	0.54471	-6.01423
7896086				0.148618	5.12254	0.984611	0.327851	0.544813	-6.01439
7966234	transient receptor potential cation channel subfamily V member 4	TRPV4	59341	0.0676927	6.30768	0.984577	0.327868	0.544813	-6.01442
7919598				-0.0745368	6.4142	-0.984535	0.327888	0.544813	-6.01446
7973004	olfactory receptor family 4 subfamily Q member 3	OR4Q3	441669	-0.0753518	4.44671	-0.984506	0.327902	0.544813	-6.01449
8119159				-0.0555434	6.58312	-0.984476	0.327917	0.544813	-6.01452
8064471	signal regulatory protein beta 1	SIRPB1	10326	0.168896	6.32988	0.9844	0.327954	0.544837	-6.01459
8162421	inositol-pentakisphosphate 2-kinase	IPPK	64768	0.0455277	7.37468	0.98438	0.327964	0.544837	-6.01461
7950883	olfactory receptor family 7 subfamily E member 13 pseudogene	OR7E13P	10820	-0.0649067	4.81664	-0.984238	0.328033	0.544925	-6.01475
8150439	ankyrin 1	ANK1	286	0.0838078	6.18751	0.984046	0.328127	0.545054	-6.01493
8114593	amyloid beta precursor protein binding family B member 3	APBB3	10307	-0.0651933	7.78157	-0.9839	0.328198	0.545129	-6.01507
8173148	family with sequence similarity 104 member B	FAM104B	90736	-0.051508	5.74851	-0.983886	0.328205	0.545129	-6.01509
7892743				0.11245	3.23185	0.983801	0.328247	0.54517	-6.01517
8130394	regulator of G-protein signaling 17	RGS17	26575	0.0617076	5.89129	0.983749	0.328272	0.545186	-6.01522
8111739	FYN binding protein	FYB	2533	0.214214	7.489	0.983546	0.328372	0.545323	-6.01541
7893104				0.130954	7.99186	0.983388	0.328448	0.545424	-6.01556
8061184				-0.0692495	6.25994	-0.983314	0.328485	0.545457	-6.01563
7964785				0.0453017	4.14333	0.983231	0.328525	0.545497	-6.01571
8129848	interleukin 22 receptor subunit alpha 2	IL22RA2	116379	-0.122411	4.99467	-0.983112	0.328583	0.545566	-6.01583
8106006	survival of motor neuron 2, centromeric///survival of motor neuron 1, telomeric	SMN2///SMN1	6607///6606	-0.0956854	7.84211	-0.983001	0.328638	0.54563	-6.01594
8008723	eosinophil peroxidase	EPX	8288	-0.0525485	5.80885	-0.982857	0.328708	0.545719	-6.01607
7893732				0.0527557	11.4658	0.982759	0.328756	0.54575	-6.01617
8152642	FAM83A antisense RNA 1	FAM83A-AS1	100131726	0.042098	5.50402	0.982751	0.32876	0.54575	-6.01618
8021015	phosphatidylinositol 3-kinase catalytic subunit type 3	PIK3C3	5289	-0.0545368	8.29591	-0.982696	0.328787	0.545768	-6.01623
8173609				0.0625943	5.13652	0.982648	0.328811	0.545774	-6.01628
8122561	androglobin	ADGB	79747	0.0507479	4.08472	0.982621	0.328824	0.545774	-6.0163
7997128	interleukin 34	IL34	146433	0.0994446	7.92543	0.982586	0.328841	0.545775	-6.01633
8007902				-0.0859916	4.44038	-0.982496	0.328885	0.545821	-6.01642
8155877				0.043096	5.26888	0.982463	0.328901	0.545821	-6.01645
7931346				0.144029	4.27038	0.982398	0.328933	0.545829	-6.01652
8109661				-0.0380061	4.29159	-0.98237	0.328946	0.545829	-6.01654
7950307	uncoupling protein 2	UCP2	7351	0.193216	9.17497	0.982337	0.328962	0.545829	-6.01657
8151585				0.0444093	3.03618	0.982263	0.328999	0.545829	-6.01665
8117529				-0.0874666	3.79126	-0.982262	0.328999	0.545829	-6.01665
8158380	protein kinase N3	PKN3	29941	0.0578285	7.11371	0.982252	0.329004	0.545829	-6.01665
8040672	dynein regulatory complex subunit 1	DRC1	92749	-0.0445628	4.87825	-0.982158	0.32905	0.545878	-6.01675
8096718	aminoacyl tRNA synthetase complex interacting multifunctional protein 1	AIMP1	9255	-0.0456277	6.77405	-0.982119	0.329069	0.545882	-6.01678
7896570				0.109835	6.18337	0.98203	0.329113	0.545904	-6.01687
8114550	neuregulin 2	NRG2	9542	-0.040087	6.94514	-0.982025	0.329115	0.545904	-6.01687
8078619	integrin subunit alpha 9	ITGA9	3680	0.0925728	7.58139	0.98182	0.329216	0.546023	-6.01707
7997755	BTG3 associated nuclear protein	BANP	54971	-0.0529815	6.95161	-0.981781	0.329235	0.546023	-6.01711
7896088				0.0855112	9.7353	0.981764	0.329243	0.546023	-6.01712
7994353	apolipoprotein B receptor	APOBR	55911	0.104367	6.91967	0.981745	0.329253	0.546023	-6.01714
8052945				0.0526328	3.83067	0.981705	0.329272	0.546028	-6.01718
8152734	FER1L6 antisense RNA 1	FER1L6-AS1	439941	-0.0611172	4.37961	-0.981448	0.329398	0.546166	-6.01743
8140859	mitochondrial transcription termination factor 1///mitochondrial transcription termination factor 1	MTERF1///MTERF1	7978///7978	-0.0533574	6.26935	-0.981441	0.329401	0.546166	-6.01743
7952402	olfactory receptor family 8 subfamily B member 4 (gene/pseudogene)	OR8B4	283162	-0.0475118	4.4914	-0.981434	0.329405	0.546166	-6.01744
7893291				-0.152675	5.31875	-0.981289	0.329476	0.546257	-6.01758
8172225	EF-hand domain containing 2	EFHC2	80258	-0.0528907	5.02836	-0.981192	0.329523	0.546309	-6.01767
8162639	zinc finger protein 782	ZNF782	158431	-0.0670441	6.19461	-0.981065	0.329586	0.546384	-6.01779
8061620	tubulin tyrosine ligase like 9	TTLL9	164395	0.0433481	5.55837	0.980933	0.32965	0.546463	-6.01792
8168016				-0.0778509	4.74257	-0.980891	0.329671	0.546463	-6.01796
8054967	cytochrome P450 family 27 subfamily C member 1	CYP27C1	339761	-0.0544903	4.89735	-0.980867	0.329682	0.546463	-6.01798
7979367	exocyst complex component 5	EXOC5	10640	0.0879754	8.12309	0.980829	0.329701	0.546467	-6.01802
8164129				0.0825213	5.77047	0.980751	0.329739	0.546503	-6.0181
7893107				-0.0915991	4.06022	-0.980695	0.329767	0.546521	-6.01815
7983985	lactate dehydrogenase A like 6B	LDHAL6B	92483	-0.0581746	5.29392	-0.980646	0.329791	0.546534	-6.0182
7897068	SKI proto-oncogene	SKI	6497	-0.0528069	9.23964	-0.980554	0.329836	0.546581	-6.01828
7947450	LIM domain only 2	LMO2	4005	-0.0526482	6.67957	-0.980454	0.329885	0.546631	-6.01838
7911676				-0.0563316	5.9094	-0.980426	0.329898	0.546631	-6.01841
7994343				-0.0430963	3.30794	-0.980272	0.329974	0.546682	-6.01855
7985553				0.0507971	3.02634	0.980253	0.329983	0.546682	-6.01857
7988990	WD repeat domain 72	WDR72	256764	0.0913766	4.40692	0.980251	0.329984	0.546682	-6.01857
8176949				-0.123063	5.25754	-0.980209	0.330005	0.546682	-6.01861
8094165	heat shock protein 90 alpha family class B member 2, pseudogene	HSP90AB2P	391634	-0.0671674	6.69103	-0.980183	0.330018	0.546682	-6.01864
8137257	GIMAP1-GIMAP5 readthrough///GTPase, IMAP family member 5	GIMAP1-GIMAP5///GIMAP5	100527949///55340	0.17065	7.95073	0.980163	0.330028	0.546682	-6.01866
7993341	bifunctional apoptosis regulator	BFAR	51283	0.0694625	9.1287	0.980047	0.330085	0.546749	-6.01877
7938925	neural EGFL like 1	NELL1	4745	0.0635302	4.77909	0.979909	0.330152	0.546833	-6.0189
7896653				0.0521667	12.8706	0.979809	0.330201	0.546887	-6.019
8141765	uncharacterized LOC102724229	LOC102724229	102724229	-0.0865784	7.18735	-0.979606	0.330301	0.547024	-6.01919
7896921	taste 1 receptor member 3	TAS1R3	83756	-0.0447898	6.89943	-0.979562	0.330323	0.547028	-6.01924
8165907				0.0679499	5.00892	0.979535	0.330336	0.547028	-6.01926
8072721	apolipoprotein L5	APOL5	80831	-0.0523764	4.98977	-0.979478	0.330364	0.547038	-6.01932
8090555	H1 histone family member X	H1FX	8971	-0.0617027	7.73975	-0.979456	0.330375	0.547038	-6.01934
8065485	ninein like	NINL	22981	0.0473955	6.78093	0.979388	0.330408	0.547066	-6.0194
8058108	tRNA-yW synthesizing protein 5	TYW5	129450	-0.0880892	6.24609	-0.979246	0.330477	0.547129	-6.01954
8035863				-0.0564467	5.29313	-0.979243	0.330479	0.547129	-6.01954
8109049	serine peptidase inhibitor, Kazal type 7 (putative)	SPINK7	84651	0.0411801	3.59603	0.979182	0.330509	0.547152	-6.0196
8078138	ELL associated factor 1	EAF1	85403	-0.0442253	8.73394	-0.978982	0.330607	0.547279	-6.01979
7894826				-0.0638764	10.6891	-0.978951	0.330622	0.547279	-6.01982
7962783	ankyrin repeat and SOCS box containing 8	ASB8	140461	-0.0594683	8.71376	-0.978843	0.330676	0.547279	-6.01992
7903032	metal response element binding transcription factor 2	MTF2	22823	-0.0570696	8.06675	-0.978821	0.330686	0.547279	-6.01994
8144604	L-threonine dehydrogenase (pseudogene)	TDH	157739	-0.0554357	5.56532	-0.97878	0.330706	0.547279	-6.01998
8130565				0.0944598	7.55634	0.978762	0.330715	0.547279	-6.02
8116012	MAX dimerization protein 3	MXD3	83463	0.0482811	7.4668	0.978759	0.330717	0.547279	-6.02
7893474				0.0949191	4.45076	0.978757	0.330717	0.547279	-6.02001
7966227				0.0489598	4.34959	0.978688	0.330751	0.547287	-6.02007
8112424				-0.051863	3.21561	-0.97868	0.330756	0.547287	-6.02008
8042381	partner of NOB1 homolog///partner of NOB1 homolog	PNO1///PNO1	56902///56902	0.0895465	6.83764	0.978594	0.330797	0.547325	-6.02016
8058627	erb-b2 receptor tyrosine kinase 4	ERBB4	2066	-0.0519154	5.37373	-0.978566	0.330811	0.547325	-6.02019
8118142	tumor necrosis factor	TNF	7124	0.146736	6.69468	0.978345	0.33092	0.547397	-6.0204
8177983	tumor necrosis factor	TNF	7124	0.146736	6.69468	0.978345	0.33092	0.547397	-6.0204
8179263	tumor necrosis factor	TNF	7124	0.146736	6.69468	0.978345	0.33092	0.547397	-6.0204
7989832				-0.0446635	3.20733	-0.978343	0.330921	0.547397	-6.0204
7893775				0.107983	3.912	0.978264	0.33096	0.547398	-6.02048
8103309				-0.0878084	5.09106	-0.978205	0.330989	0.547398	-6.02053
8119525	hepatocellular carcinoma-related HCRP1	HCRP1	387535	-0.0519619	5.2176	-0.97818	0.331001	0.547398	-6.02056
7896567				0.125866	4.65531	0.978167	0.331007	0.547398	-6.02057
7944006	RNA binding motif protein 7	RBM7	10179	-0.0897511	7.45408	-0.978139	0.331021	0.547398	-6.0206
8075668	uncharacterized LOC284912	LOC284912	284912	-0.0579275	6.12778	-0.978101	0.33104	0.547398	-6.02063
7923332	troponin T2, cardiac type	TNNT2	7139	-0.0649186	6.09105	-0.978022	0.331079	0.547398	-6.02071
7978064				-0.0502414	5.66501	-0.978016	0.331081	0.547398	-6.02071
8135392	HMG-box transcription factor 1	HBP1	26959	-0.0772933	8.14741	-0.978006	0.331087	0.547398	-6.02072
8143296	killer cell lectin like receptor G2	KLRG2	346689	-0.0550753	6.6376	-0.977975	0.331102	0.547398	-6.02075
8101226				-0.0523553	4.03961	-0.977951	0.331114	0.547398	-6.02078
7893418				-0.0925511	9.74456	-0.977934	0.331122	0.547398	-6.02079
8087748	DDB1 and CUL4 associated factor 1	DCAF1	9730	-0.0499047	8.24554	-0.977874	0.331151	0.547398	-6.02085
8101366	stearoyl-CoA desaturase 5	SCD5	79966	0.0835279	6.5574	0.977873	0.331152	0.547398	-6.02085
7892913				-0.138036	6.59565	-0.977758	0.331208	0.547464	-6.02096
8122986	sorting nexin 9	SNX9	51429	-0.0882521	9.50894	-0.977663	0.331255	0.547515	-6.02105
7946105	olfactory receptor family 52 subfamily N member 5	OR52N5	390075	0.0954225	4.72066	0.977405	0.331382	0.547697	-6.0213
8043236	granulysin	GNLY	10578	0.132412	6.61137	0.977326	0.331421	0.547724	-6.02137
8121130				0.131951	5.92492	0.977277	0.331445	0.547724	-6.02142
7981742	immunoglobulin heavy variable 5-78 (pseudogene)	IGHV5-78	28387	-0.168452	7.25662	-0.977271	0.331448	0.547724	-6.02143
8167218				-0.0430738	3.67669	-0.977182	0.331492	0.54777	-6.02151
7892983				-0.0769566	10.1555	-0.97697	0.331596	0.547914	-6.02171
8146837				0.154436	5.83225	0.976813	0.331673	0.548015	-6.02186
8038919	zinc finger protein 350	ZNF350	59348	-0.0807632	6.73408	-0.976728	0.331715	0.548057	-6.02195
8018872	dynein axonemal heavy chain 17	DNAH17	8632	-0.0567168	5.93653	-0.976582	0.331787	0.548128	-6.02208
8025697	interleukin enhancer binding factor 3	ILF3	3609	0.0618019	8.87744	0.976573	0.331791	0.548128	-6.02209
7935990	pleckstrin and Sec7 domain containing	PSD	5662	-0.0539696	6.54678	-0.976525	0.331815	0.548138	-6.02214
8134890	G protein subunit beta 2	GNB2	2783	0.0504606	9.6224	0.976494	0.33183	0.548138	-6.02217
7996455	E2F transcription factor 4	E2F4	1874	0.044645	9.11291	0.976412	0.331871	0.548177	-6.02225
7907092	myelin protein zero like 1	MPZL1	9019	0.0427542	8.86299	0.976379	0.331887	0.548177	-6.02228
8100699	synaptotagmin 14 pseudogene 1	SYT14P1	401135	-0.0598789	4.37652	-0.976253	0.331949	0.548252	-6.0224
8095628	albumin	ALB	213	-0.0460543	4.56305	-0.976188	0.331981	0.548278	-6.02246
8032544	zinc finger protein 77	ZNF77	58492	-0.0472524	5.98472	-0.97609	0.332029	0.54833	-6.02255
8040469	uncharacterized LOC100131373	LOC100131373	100131373	-0.0590885	6.07245	-0.976026	0.33206	0.548355	-6.02262
8085118				-0.0555963	5.35259	-0.975978	0.332084	0.548367	-6.02266
7924058	interferon regulatory factor 6	IRF6	3664	-0.159107	8.7352	-0.975915	0.332115	0.548391	-6.02272
8083471	Rho guanine nucleotide exchange factor 26	ARHGEF26	26084	0.159216	6.8194	0.975818	0.332163	0.548443	-6.02281
8038952	zinc finger protein 616	ZNF616	90317	0.0611784	5.4918	0.975782	0.332181	0.548445	-6.02285
7985119	high mobility group 20A	HMG20A	10363	0.0530298	7.76414	0.975733	0.332205	0.548457	-6.02289
7893088				-0.124745	4.68429	-0.975598	0.332271	0.54854	-6.02302
8115158	ribosomal protein S14	RPS14	6208	-0.054544	10.8417	-0.975524	0.332308	0.548572	-6.02309
7896302				0.057826	10.5403	0.975451	0.332344	0.548605	-6.02316
8071170	uncharacterized LOC102725072///POM121 transmembrane nucleoporin like 10, pseudogene///POM121 transmembrane nucleoporin like 8, pseudogene///POM121 transmembrane nucleoporin like 9, pseudogene///POM121 transmembrane nucleoporin like 1, pseudogene	LOC102725072///POM121L10P///POM121L8P///POM121L9P///POM121L1P	102725072///646074///29797///29774///25812	0.0486235	6.56028	0.975287	0.332424	0.548711	-6.02332
7925662	ZNF670-ZNF695 readthrough (NMD candidate)///zinc finger protein 695	ZNF670-ZNF695///ZNF695	100533111///57116	0.0551875	5.21678	0.975172	0.332481	0.548759	-6.02343
7964594				0.055767	3.7973	0.975161	0.332487	0.548759	-6.02344
8171066	WAS protein family homolog 1 pseudogene///WAS protein family homolog 1///WAS protein family homolog 7 pseudogene///WAS protein family homolog 2 pseudogene///WAS protein family homolog 3 pseudogene	LOC100288778///WASH1///WASH7P///WASH2P///WASH3P	100288778///100287171///653635///375260///374666	-0.0650581	9.10101	-0.975085	0.332524	0.548793	-6.02351
7893580				-0.121027	4.71452	-0.975008	0.332562	0.548795	-6.02359
8085220	transcriptional adaptor 3	TADA3	10474	-0.0440053	8.07047	-0.975007	0.332562	0.548795	-6.02359
8018502	tripartite motif containing 65	TRIM65	201292	-0.0403378	7.65092	-0.974983	0.332574	0.548795	-6.02361
8142098	ataxin 7 like 1	ATXN7L1	222255	-0.0755659	7.79681	-0.974918	0.332606	0.548799	-6.02367
7967418				-0.0719105	4.71751	-0.974911	0.33261	0.548799	-6.02368
7926105	GATA binding protein 3	GATA3	2625	-0.0765029	6.53689	-0.97477	0.33268	0.548887	-6.02381
7925611	transcription factor B2, mitochondrial	TFB2M	64216	0.0765621	7.74469	0.974694	0.332717	0.548921	-6.02389
7982056	small nucleolar RNA, C/D box 115-25	SNORD115-25	100033801	-0.0768438	3.59754	-0.974627	0.33275	0.548948	-6.02395
8051949	SIX homeobox 2	SIX2	10736	-0.0587142	7.78175	-0.974533	0.332796	0.54898	-6.02404
7911263	olfactory receptor family 2 subfamily M member 5	OR2M5	127059	-0.0697787	5.37303	-0.974467	0.332829	0.54898	-6.0241
7896212				-0.0933841	7.64543	-0.974435	0.332845	0.54898	-6.02413
7896545				0.0986281	5.7361	0.974429	0.332848	0.54898	-6.02414
8069766				0.0490039	5.56326	0.97442	0.332852	0.54898	-6.02415
7981750	uncharacterized LOC400968	LOC400968	400968	-0.0613944	5.98103	-0.974371	0.332876	0.548993	-6.02419
8053654	PR/SET domain 10///fatty acid binding protein 1	PRDM10///FABP1	56980///2168	-0.314349	9.87896	-0.974167	0.332977	0.549131	-6.02439
8078529	SH3 and cysteine rich domain	STAC	6769	0.0491642	5.01868	0.974121	0.333	0.549142	-6.02443
7985981				-0.0599703	5.32352	-0.974079	0.33302	0.549146	-6.02447
7997712	interferon regulatory factor 8	IRF8	3394	0.130092	9.6137	0.97405	0.333035	0.549146	-6.0245
8093096	Tctex1 domain containing 2	TCTEX1D2	255758	0.0564992	5.74391	0.973856	0.33313	0.549276	-6.02468
8169645	ubiquitin conjugating enzyme E2 A	UBE2A	7319	0.0750501	9.01849	0.97382	0.333148	0.549278	-6.02472
7895070				0.0787366	12.1491	0.973723	0.333196	0.549329	-6.02481
7893854				0.107193	3.48998	0.973664	0.333225	0.54935	-6.02487
7894812				0.155713	6.32374	0.973611	0.333251	0.549366	-6.02492
8144719				-0.0693391	2.8942	-0.973497	0.333307	0.549427	-6.02503
8094393	zinc finger CCHC-type containing 4	ZCCHC4	29063	-0.0607397	6.44797	-0.973436	0.333337	0.549427	-6.02508
7895632				0.0925008	9.16824	0.973435	0.333338	0.549427	-6.02508
7895995				-0.166683	6.7643	-0.973377	0.333367	0.549448	-6.02514
7925972	calmodulin like 3	CALML3	810	-0.0602691	6.14226	-0.97329	0.333409	0.549491	-6.02522
8008201	nerve growth factor receptor	NGFR	4804	-0.0522823	7.03838	-0.973246	0.333431	0.5495	-6.02527
8136967	olfactory receptor family 2 subfamily A member 5	OR2A5	393046	-0.0566785	4.71949	-0.973175	0.333466	0.549519	-6.02533
7893488				0.131709	5.59734	0.973125	0.333491	0.549519	-6.02538
8178322	small ubiquitin-like modifier 4///small ubiquitin-like modifier 2	SUMO4///SUMO2	387082///6613	0.0687214	9.405	0.973058	0.333524	0.549519	-6.02544
8138647	chromosome 7 open reading frame 31	C7orf31	136895	0.0909893	6.84055	0.97305	0.333528	0.549519	-6.02545
7896642				0.098523	11.3799	0.973034	0.333536	0.549519	-6.02547
7895428				0.224783	5.1987	0.973021	0.333542	0.549519	-6.02548
8105409				0.0799567	3.01378	0.972924	0.33359	0.549571	-6.02557
8151764				0.0564596	5.10905	0.972799	0.333652	0.549618	-6.02569
7895522				0.0950232	9.25817	0.972778	0.333662	0.549618	-6.02571
7903667	synaptophysin like 2	SYPL2	284612	-0.0465764	6.70428	-0.972764	0.333669	0.549618	-6.02572
7894847				0.0958994	3.69308	0.972732	0.333685	0.549618	-6.02575
8107847	KIAA1024 like	KIAA1024L	100127206	0.0547528	3.88398	0.972686	0.333708	0.549628	-6.0258
8117330	histone cluster 1, H3a	HIST1H3A	8350	0.104547	7.1308	0.972637	0.333732	0.549642	-6.02584
8149208	seven transmembrane helix receptor///olfactory receptor family 7 subfamily E member 125 pseudogene///olfactory receptor family 7 subfamily E member 5 pseudogene///olfactory receptor family 7 subfamily E member 91 pseudogene///olfactory receptor family 7 subfamily E member 2 pseudogene	LOC650293///OR7E125P///OR7E5P///OR7E91P///OR7E2P	650293///389616///219445///79315///8587	-0.0527226	7.24668	-0.97258	0.33376	0.549657	-6.0259
8124540	histone cluster 1, H2am	HIST1H2AM	8336	0.0808547	5.7407	0.972551	0.333775	0.549657	-6.02593
7909455	TRAF3 interacting protein 3	TRAF3IP3	80342	-0.200309	7.09908	-0.972459	0.33382	0.549704	-6.02601
7951715				-0.0484685	4.12334	-0.972418	0.33384	0.549711	-6.02605
8002266	chromosome transmission fidelity factor 8	CHTF8	54921	-0.048465	9.42122	-0.972379	0.33386	0.549715	-6.02609
8007530	chromosome 17 open reading frame 105	C17orf105	284067	0.0561774	4.2863	0.972323	0.333887	0.549734	-6.02614
7893482				-0.20608	5.37719	-0.972207	0.333944	0.549801	-6.02625
8157729				-0.0559876	4.74554	-0.972155	0.33397	0.549816	-6.0263
7896111				0.0959246	10.892	0.972042	0.334026	0.54988	-6.02641
8046199				-0.0481725	4.92403	-0.972008	0.334043	0.549881	-6.02644
7895082				0.0756427	10.7794	0.971972	0.334061	0.549883	-6.02648
7923907	interleukin 10	IL10	3586	0.0693891	5.43368	0.971681	0.334204	0.550042	-6.02675
8071069	interleukin 17 receptor A	IL17RA	23765	0.0800944	8.47447	0.971681	0.334204	0.550042	-6.02675
8164210	ribosomal protein L12	RPL12	6136	0.0554742	6.79928	0.971676	0.334207	0.550042	-6.02676
8138686	KIAA0087	KIAA0087	9808	-0.0526438	5.08691	-0.971538	0.334275	0.550127	-6.02689
7951717	transmembrane protease, serine 5///transmembrane protease, serine 5	TMPRSS5///TMPRSS5	80975///80975	0.0455869	5.542	0.971478	0.334305	0.550137	-6.02695
7992954	TNF receptor associated protein 1	TRAP1	10131	-0.0522013	6.08263	-0.971459	0.334314	0.550137	-6.02696
8010903	rabphilin 3A-like (without C2 domains)	RPH3AL	9501	-0.0600425	7.16989	-0.971399	0.334344	0.550159	-6.02702
7946121				-0.046537	4.72136	-0.971318	0.334384	0.550197	-6.0271
7965686	ankyrin repeat and sterile alpha motif domain containing 1B	ANKS1B	56899	0.0399927	4.89108	0.971285	0.3344	0.550197	-6.02713
8022508	cutaneous T-cell lymphoma-associated antigen 1	CTAGE1	64693	-0.0499937	4.45083	-0.971223	0.334431	0.550198	-6.02719
8059965	KLHL30 antisense RNA 1	KLHL30-AS1	394261	-0.0686126	4.95569	-0.971207	0.334439	0.550198	-6.0272
8171762	ribosomal protein S6 kinase A3	RPS6KA3	6197	0.0713955	9.75514	0.971105	0.334489	0.550198	-6.0273
7968132	nucleoporin 58	NUP58	9818	0.0686229	7.63465	0.971101	0.334491	0.550198	-6.0273
8142079	EF-hand calcium binding domain 10	EFCAB10	100130771	0.0522657	4.14746	0.9711	0.334492	0.550198	-6.0273
8073457	X-ray repair cross complementing 6	XRCC6	2547	-0.0452426	8.49668	-0.971083	0.3345	0.550198	-6.02732
8161255	SH2 domain containing adaptor protein B	SHB	6461	0.078312	8.57718	0.971033	0.334525	0.550212	-6.02737
7915130	splicing factor 3a subunit 3	SF3A3	10946	0.0777482	8.92983	0.970941	0.334571	0.550259	-6.02746
7952339	small nucleolar RNA, C/D box 14C	SNORD14C	85389	-0.12935	9.79351	-0.970888	0.334597	0.550275	-6.02751
7994576	sorting nexin 29 pseudogene 1///sorting nexin 29 pseudogene 2///sorting nexin 29	SNX29P1///SNX29P2///SNX29	100652781///440352///92017	-0.181931	6.98518	-0.970328	0.334874	0.550704	-6.02804
7893998				-0.0973428	7.00611	-0.970241	0.334917	0.550728	-6.02812
8021565	PH domain and leucine rich repeat protein phosphatase 1	PHLPP1	23239	-0.0726163	7.89027	-0.970232	0.334922	0.550728	-6.02813
8123038	general transcription factor IIH subunit 5	GTF2H5	404672	0.0650185	7.00803	0.970188	0.334944	0.550736	-6.02817
8007503				-0.053744	4.99694	-0.970104	0.334985	0.550777	-6.02825
7960889				0.0626827	7.16867	0.969923	0.335074	0.550815	-6.02842
8178790	G-protein signaling modulator 3	GPSM3	63940	-0.116328	8.02273	-0.96992	0.335076	0.550815	-6.02842
7894390				0.152323	4.64271	0.969907	0.335083	0.550815	-6.02844
7982271	golgin A8 family member M///golgin A8 family member K///golgin A8 family member T///golgin A8 family member J///golgin A8 family member I, pseudogene	GOLGA8M///GOLGA8K///GOLGA8T///GOLGA8J///GOLGA8IP	653720///653125///653075///653073///283796	0.0762068	5.64451	0.969892	0.33509	0.550815	-6.02845
8043632	fer-1 like family member 5	FER1L5	90342	0.0550267	5.63266	0.969891	0.335091	0.550815	-6.02845
8139812				0.0581795	2.86685	0.969853	0.335109	0.550818	-6.02849
7893124				-0.14699	4.34656	-0.969569	0.33525	0.551022	-6.02876
8078896				-0.0601388	4.90446	-0.96951	0.335279	0.551043	-6.02881
8066212				0.0668589	5.58189	0.969394	0.335337	0.55111	-6.02892
8118007	general transcription factor IIH subunit 4	GTF2H4	2968	0.0395142	6.78728	0.969247	0.33541	0.551149	-6.02906
8177885	general transcription factor IIH subunit 4	GTF2H4	2968	0.0395142	6.78728	0.969247	0.33541	0.551149	-6.02906
8179205	general transcription factor IIH subunit 4	GTF2H4	2968	0.0395142	6.78728	0.969247	0.33541	0.551149	-6.02906
7893539				-0.0729617	11.4866	-0.969172	0.335447	0.551183	-6.02913
8167893				-0.0711585	6.38847	-0.969065	0.3355	0.551242	-6.02924
8148923	leucine rich repeat containing 14	LRRC14	9684	0.0451321	7.12743	0.969	0.335532	0.551267	-6.0293
8006984	proteasome 26S subunit, non-ATPase 3	PSMD3	5709	0.0533618	9.03833	0.968928	0.335568	0.551299	-6.02936
7921420	olfactory receptor family 6 subfamily K member 2	OR6K2	81448	0.066562	5.25512	0.968847	0.335608	0.551331	-6.02944
8039655	zinc finger protein 550	ZNF550	162972	-0.0608847	6.59079	-0.968823	0.33562	0.551331	-6.02947
8124707	tripartite motif containing 31	TRIM31	11074	0.274635	8.59219	0.968682	0.33569	0.551418	-6.0296
8158910				-0.108775	5.58762	-0.968597	0.335732	0.55146	-6.02968
8044512	5'-nucleotidase domain containing 4	NT5DC4	284958	-0.0633143	5.60154	-0.968382	0.335838	0.551608	-6.02988
7895002				0.109071	4.60035	0.96814	0.335959	0.551778	-6.03011
8091099				-0.0580019	5.54881	-0.967952	0.336052	0.551904	-6.03029
8084838	HRAS like suppressor	HRASLS	57110	-0.0413493	5.40069	-0.967897	0.336079	0.551922	-6.03034
7989243				-0.0628359	3.94925	-0.967733	0.336161	0.552006	-6.0305
8115730	microRNA 218-2	MIR218-2	407001	-0.0558475	5.45317	-0.967727	0.336164	0.552006	-6.0305
8137048				0.0732331	4.72417	0.967545	0.336254	0.552124	-6.03067
7895371				0.132086	4.7461	0.967493	0.33628	0.552124	-6.03072
8051696	cyclin dependent kinase like 4	CDKL4	344387	-0.0516532	3.70532	-0.967452	0.3363	0.552124	-6.03076
8101011	uncharacterized LOC100507388	LOC100507388	100507388	-0.0746472	4.67217	-0.967447	0.336302	0.552124	-6.03077
8005106	zinc finger protein 29, pseudogene	ZNF29P	7577	-0.0579269	4.53726	-0.967409	0.336321	0.552128	-6.0308
8101061				-0.0844159	7.00123	-0.96736	0.336346	0.552141	-6.03085
7961900	inositol 1,4,5-trisphosphate receptor type 2	ITPR2	3709	0.0897569	8.02804	0.967314	0.336369	0.552147	-6.03089
8168580	apolipoprotein O like	APOOL	139322	-0.0962073	7.60874	-0.967286	0.336383	0.552147	-6.03092
8169073	H2B histone family member M pseudogene///thymosin beta 15B	LOC100101478///TMSB15B	100101478///286527	0.0915059	5.01367	0.967102	0.336474	0.55227	-6.03109
8007701	HIG1 hypoxia inducible domain family member 1B	HIGD1B	51751	-0.0599518	5.6193	-0.966975	0.336537	0.55228	-6.03121
7943956				-0.0448117	3.32126	-0.966944	0.336552	0.55228	-6.03124
8053551	receptor accessory protein 1	REEP1	65055	-0.0616407	5.59048	-0.966944	0.336553	0.55228	-6.03124
8119016	mitogen-activated protein kinase 13	MAPK13	5603	-0.108254	9.47699	-0.966923	0.336563	0.55228	-6.03126
7893180				0.0914694	6.25643	0.966922	0.336563	0.55228	-6.03126
7956200	myosin light chain 6B	MYL6B	140465	0.0412137	7.09919	0.966863	0.336593	0.552292	-6.03132
8089818				0.0782117	6.20633	0.966816	0.336616	0.552292	-6.03136
7892848				0.0772247	9.86833	0.966807	0.336621	0.552292	-6.03137
7892515				0.0752297	10.2389	0.966744	0.336652	0.552316	-6.03143
7955858	homeobox C10	HOXC10	3226	-0.0647329	5.44285	-0.966663	0.336692	0.552353	-6.03151
8042530				-0.0792919	7.09784	-0.966632	0.336707	0.552353	-6.03154
7967588	DEAH-box helicase 37	DHX37	57647	-0.0493751	7.20548	-0.966342	0.336851	0.552558	-6.03181
7895117				-0.100484	3.98823	-0.966313	0.336866	0.552558	-6.03184
7987099	OTU deubiquitinase 7A	OTUD7A	161725	0.068696	7.08737	0.966175	0.336934	0.552643	-6.03197
8074890				-0.0661675	5.70935	-0.965962	0.33704	0.55279	-6.03217
8174576	angiomotin	AMOT	154796	-0.0846004	7.13151	-0.965862	0.33709	0.552844	-6.03227
8121273				-0.095797	5.59209	-0.965763	0.337139	0.552881	-6.03236
7922550	SEC16 homolog B, endoplasmic reticulum export factor	SEC16B	89866	-0.174442	7.87222	-0.96575	0.337146	0.552881	-6.03237
8149811	NK3 homeobox 1	NKX3-1	4824	-0.0489188	6.94331	-0.965597	0.337222	0.552979	-6.03252
7893914				0.11785	10.4429	0.965452	0.337294	0.55307	-6.03265
7927167				0.0482426	5.33679	0.965386	0.337327	0.553089	-6.03272
8033789	zinc finger protein 121	ZNF121	7675	0.0723197	7.62172	0.965342	0.337349	0.553089	-6.03276
8143955				0.0641913	6.17688	0.965316	0.337361	0.553089	-6.03278
7924817	uncharacterized protein PRO2012	PRO2012	55478	0.111583	7.2669	0.965289	0.337375	0.553089	-6.03281
7896218				0.102767	6.64412	0.965261	0.337389	0.553089	-6.03283
7969003	integral membrane protein 2B///integral membrane protein 2B	ITM2B///ITM2B	9445///9445	0.0501416	11.1034	0.965172	0.337433	0.553134	-6.03292
7943738	uncharacterized LOC728196///microRNA 34c	LOC728196///MIR34C	728196///407042	0.0592552	4.13496	0.965014	0.337512	0.553236	-6.03307
7893593				-0.107527	9.15405	-0.964952	0.337543	0.553259	-6.03312
8106107	pentatricopeptide repeat domain 2	PTCD2	79810	0.0511045	6.18849	0.964777	0.33763	0.553356	-6.03329
8144569				0.212931	5.96543	0.964762	0.337637	0.553356	-6.0333
8100143				0.0532474	3.54436	0.964733	0.337652	0.553356	-6.03333
7894075				-0.141638	5.27465	-0.964635	0.337701	0.553409	-6.03342
7896126				-0.0983592	6.33385	-0.96452	0.337758	0.553433	-6.03353
8012823	SCO1 cytochrome c oxidase assembly protein	SCO1	6341	0.0699317	8.20462	0.964492	0.337772	0.553433	-6.03356
7905079	histone cluster 2, H2aa4///histone cluster 2, H2ab///histone cluster 2, H2ac///histone cluster 2, H2aa3	HIST2H2AA4///HIST2H2AB///HIST2H2AC///HIST2H2AA3	723790///317772///8338///8337	0.0779588	8.86366	0.964471	0.337782	0.553433	-6.03358
7919619	histone cluster 2, H2aa4///histone cluster 2, H2ab///histone cluster 2, H2ac///histone cluster 2, H2aa3	HIST2H2AA4///HIST2H2AB///HIST2H2AC///HIST2H2AA3	723790///317772///8338///8337	0.0779588	8.86366	0.964471	0.337782	0.553433	-6.03358
7944147				0.0496872	5.58167	0.964423	0.337806	0.553446	-6.03362
7967711	DEAD-box helicase 51	DDX51	317781	-0.0413199	6.90146	-0.964252	0.337891	0.553557	-6.03379
7981523				-0.0690665	6.10924	-0.964088	0.337973	0.553664	-6.03394
7979158	thioredoxin domain containing 16	TXNDC16	57544	0.087933	5.87619	0.963835	0.338099	0.553844	-6.03418
7978403				-0.0441456	3.20456	-0.963768	0.338132	0.553871	-6.03424
8049540	LRR binding FLII interacting protein 1	LRRFIP1	9208	0.0865171	6.56282	0.963719	0.338157	0.553883	-6.03429
8140907				0.0733386	3.80566	0.963673	0.33818	0.553894	-6.03433
7941170				-0.0500556	3.74155	-0.963469	0.338281	0.554019	-6.03452
8078252	ubiquitin conjugating enzyme E2 E2	UBE2E2	7325	0.144467	6.63421	0.963453	0.338289	0.554019	-6.03454
8066273				-0.0683399	4.51751	-0.963392	0.33832	0.554042	-6.0346
8162927				0.0464947	2.86027	0.96334	0.338346	0.554056	-6.03465
7892654				-0.11651	9.77353	-0.963272	0.33838	0.554085	-6.03471
8019804	Rho associated coiled-coil containing protein kinase 1 pseudogene 1	ROCK1P1	727758	-0.120139	5.76837	-0.963007	0.338512	0.554274	-6.03496
7973468	capping protein regulator and myosin 1 linker 3	CARMIL3	90668	-0.0484761	6.57651	-0.962973	0.338529	0.554274	-6.03499
8086185	phospholipase C delta 1	PLCD1	5333	-0.110931	7.49894	-0.962845	0.338592	0.554351	-6.03511
7985767	apoptosis enhancing nuclease	AEN	64782	0.0701311	7.40856	0.96278	0.338625	0.554378	-6.03517
8055666				0.083021	3.85941	0.962645	0.338692	0.55446	-6.0353
7939657	diacylglycerol kinase zeta	DGKZ	8525	-0.0612642	7.58554	-0.962593	0.338718	0.554475	-6.03535
8120273				-0.0888994	6.60117	-0.962471	0.338779	0.554512	-6.03546
8042925	ssemaphorin 4F	SEMA4F	10505	-0.0532698	6.20267	-0.962467	0.338781	0.554512	-6.03547
7892783				-0.0809852	10.3297	-0.962447	0.338791	0.554512	-6.03549
8157485				0.0625106	3.82468	0.96239	0.33882	0.554532	-6.03554
7894644				-0.0878411	5.56889	-0.962296	0.338866	0.554549	-6.03563
7894930				0.135368	5.57518	0.962278	0.338875	0.554549	-6.03565
7996934	NIP7, nucleolar pre-rRNA processing protein	NIP7	51388	-0.0626568	8.82026	-0.962264	0.338882	0.554549	-6.03566
7995895	homocysteine inducible ER protein with ubiquitin like domain 1	HERPUD1	9709	0.0849403	10.2906	0.962236	0.338896	0.554549	-6.03569
8100070	potassium channel tetramerization domain containing 8	KCTD8	386617	-0.0488322	6.44069	-0.962076	0.338976	0.554652	-6.03584
7905329	myeloid/lymphoid or mixed-lineage leukemia; translocated to, 11	MLLT11	10962	0.0927433	6.24532	0.961821	0.339104	0.554833	-6.03608
8137352	solute carrier family 4 member 2	SLC4A2	6522	-0.0413761	8.27388	-0.961734	0.339147	0.554876	-6.03616
8160383	interferon alpha 14///interferon alpha 7	IFNA14///IFNA7	3448///3444	-0.058517	4.05936	-0.961663	0.339182	0.554897	-6.03622
7934095				0.0514627	3.31843	0.961601	0.339213	0.554897	-6.03628
7896344				0.116426	3.23467	0.9616	0.339214	0.554897	-6.03628
8168886				0.110562	4.76241	0.96156	0.339234	0.554897	-6.03632
7893983				0.1467	4.87386	0.961542	0.339243	0.554897	-6.03634
7892502				0.0973551	5.17565	0.96136	0.339334	0.555019	-6.03651
7892678				0.0941732	7.35012	0.96123	0.339399	0.555082	-6.03663
8171901	TGF-beta activated kinase 1/MAP3K7 binding protein 3	TAB3	257397	-0.0500455	8.50594	-0.961216	0.339406	0.555082	-6.03664
7929562	zinc finger protein 518A	ZNF518A	9849	0.0743482	8.25099	0.961174	0.339427	0.555088	-6.03668
8033455	proline rich 36	PRR36	80164	-0.0620175	7.54687	-0.961036	0.339495	0.555167	-6.03681
8053731	uncharacterized LOC642691	FLJ37786	642691	0.0513956	6.75067	0.960965	0.339531	0.555167	-6.03688
7959080	SDS3 homolog, SIN3A corepressor complex component	SUDS3	64426	-0.0512845	7.97026	-0.960946	0.33954	0.555167	-6.0369
8040247	RNA, 7SL, cytoplasmic 832, pseudogene	RN7SL832P	106479524	-0.052787	5.5377	-0.960944	0.339542	0.555167	-6.0369
8024712	ATCAY, caytaxin	ATCAY	85300	-0.0486858	6.00644	-0.960714	0.339656	0.555328	-6.03712
8065134				-0.0467392	4.19525	-0.960661	0.339683	0.555344	-6.03717
8147883	ENY2, transcription and export complex 2 subunit	ENY2	56943	-0.069952	8.27847	-0.96061	0.339709	0.555358	-6.03721
7893391				-0.086025	9.44705	-0.960547	0.33974	0.555383	-6.03727
8140852	chromosome 7 open reading frame 62	C7orf62	219557	-0.0455337	4.81586	-0.960281	0.339873	0.55555	-6.03752
7956522	kinesin family member 5A	KIF5A	3798	-0.0651292	5.57869	-0.960275	0.339876	0.55555	-6.03753
8168026				-0.0710035	5.90508	-0.960094	0.339966	0.555657	-6.0377
8091097				-0.0894756	4.1248	-0.960077	0.339975	0.555657	-6.03771
8083240	angiotensin II receptor type 1	AGTR1	185	0.0495722	5.67942	0.959805	0.340111	0.555852	-6.03797
7895346				-0.146591	4.96032	-0.959741	0.340143	0.555856	-6.03803
8010719	leucine rich repeat containing 45	LRRC45	201255	0.0449491	6.80082	0.959734	0.340146	0.555856	-6.03804
7893189				0.0426415	12.2904	0.959692	0.340167	0.555863	-6.03808
8075458				-0.0428902	6.20995	-0.959532	0.340247	0.555943	-6.03823
7948502				-0.0663831	3.96335	-0.959527	0.34025	0.555943	-6.03823
8021741	carnosine dipeptidase 1	CNDP1	84735	0.112202	5.84399	0.959442	0.340293	0.555985	-6.03831
8099091				-0.0585038	6.74386	-0.959396	0.340316	0.555995	-6.03835
7924582	WD repeat domain 26	WDR26	80232	0.0645783	8.1947	0.959336	0.340346	0.556017	-6.03841
7988050	transglutaminase 5	TGM5	9333	-0.0474822	5.58578	-0.95912	0.340454	0.556166	-6.03861
8048071	CPS1 intronic transcript 1	CPS1-IT1	29034	0.181994	5.64675	0.959051	0.340488	0.55618	-6.03868
8139790				-0.0789363	3.82585	-0.959036	0.340495	0.55618	-6.03869
7940598	uncharacterized LOC399900	LOC399900	399900	-0.0596022	5.84452	-0.958964	0.340532	0.556196	-6.03876
8021101	HAUS augmin like complex subunit 1	HAUS1	115106	0.100348	7.71598	0.958869	0.340579	0.556196	-6.03885
7973943	INSM transcriptional repressor 2	INSM2	84684	-0.0549242	6.80817	-0.958847	0.34059	0.556196	-6.03887
7993195	class II major histocompatibility complex transactivator	CIITA	4261	0.0728646	7.63821	0.958837	0.340595	0.556196	-6.03888
8141273	PDGFA associated protein 1	PDAP1	11333	0.0453123	8.03781	0.958834	0.340597	0.556196	-6.03888
7975987				0.0695285	4.46246	0.958778	0.340625	0.556196	-6.03893
7894895				0.164787	3.85324	0.95877	0.340629	0.556196	-6.03894
7971159	TRAFs and NIK-associated protein	TNAP	445341	0.0441653	4.8638	0.95875	0.340639	0.556196	-6.03896
8054090				-0.135105	6.36584	-0.958664	0.340682	0.556211	-6.03904
7937986	olfactory receptor family 52 subfamily J member 3	OR52J3	119679	-0.0502563	5.08039	-0.958618	0.340705	0.556211	-6.03908
8135277	lysine methyltransferase 2E	KMT2E	55904	-0.0582708	9.86085	-0.958617	0.340706	0.556211	-6.03909
8022972	ribosomal protein L7a	RPL7A	6130	0.0706358	9.74477	0.958561	0.340733	0.556211	-6.03914
8036357	zinc finger protein 790	ZNF790	388536	-0.0545292	5.87089	-0.958548	0.34074	0.556211	-6.03915
8071202				-0.0470027	3.24453	-0.95853	0.340749	0.556211	-6.03917
8037762	coiled-coil domain containing 8	CCDC8	83987	-0.0531439	6.59883	-0.958448	0.34079	0.556251	-6.03924
7924150	transmembrane protein 206	TMEM206	55248	0.0643586	5.93304	0.958319	0.340855	0.556329	-6.03936
8011808	solute carrier family 52 member 1	SLC52A1	55065	-0.18882	8.11659	-0.958224	0.340902	0.556349	-6.03945
7986969	NSE3 homolog, SMC5-SMC6 complex component	NSMCE3	56160	-0.0478891	6.97482	-0.958215	0.340907	0.556349	-6.03946
7948896	small nucleolar RNA host gene 1///small nucleolar RNA, C/D box 22	SNHG1///SNORD22	23642///9304	0.105393	5.78248	0.958195	0.340917	0.556349	-6.03948
8117714	olfactory receptor family 2 subfamily J member 3///olfactory receptor family 2 subfamily J member 2	OR2J3///OR2J2	442186///26707	0.0833745	5.16272	0.9581	0.340964	0.556394	-6.03957
7896000				-0.13727	3.96077	-0.958073	0.340978	0.556394	-6.03959
7970975	CCDC169-SOHLH2 readthrough///spermatogenesis and oogenesis specific basic helix-loop-helix 2	CCDC169-SOHLH2///SOHLH2	100526761///54937	-0.0438824	4.88072	-0.958032	0.340999	0.5564	-6.03963
8014485				-0.0778589	7.34222	-0.957954	0.341038	0.556437	-6.03971
8064495	prodynorphin	PDYN	5173	-0.050633	5.16004	-0.957762	0.341134	0.55654	-6.03989
8044415				-0.0730578	6.12551	-0.957762	0.341134	0.55654	-6.03989
7893089				-0.102791	7.03599	-0.957704	0.341163	0.556559	-6.03994
8045309	coiled-coil domain containing 74B///coiled-coil domain containing 74A	CCDC74B///CCDC74A	91409///90557	-0.0506897	5.92694	-0.957596	0.341217	0.55662	-6.04004
8120275				-0.0470249	4.08614	-0.957533	0.341249	0.556645	-6.0401
8124924				0.0498806	7.73252	0.957495	0.341268	0.556648	-6.04014
8051409				-0.0505036	3.37284	-0.957441	0.341295	0.556665	-6.04019
8018786	matrix remodeling associated 7	MXRA7	439921	0.0730197	5.93296	0.957392	0.341319	0.556678	-6.04023
8172781	SSX family member 7	SSX7	280658	0.0568537	5.55482	0.957322	0.341354	0.556708	-6.0403
8101934	DnaJ heat shock protein family (Hsp40) member B14	DNAJB14	79982	-0.0501349	7.51218	-0.957275	0.341378	0.556713	-6.04034
8035825	zinc finger protein 676	ZNF676	163223	-0.05677	4.1977	-0.957248	0.341391	0.556713	-6.04037
8006319				0.0899342	7.38078	0.957203	0.341414	0.556723	-6.04041
8090852	angiomotin like 2	AMOTL2	51421	-0.0548809	6.60644	-0.956919	0.341556	0.556913	-6.04068
8066739	zinc finger protein 663, pseudogene	ZNF663P	100130934	-0.044215	4.731	-0.956894	0.341569	0.556913	-6.0407
7939944	olfactory receptor family 5 subfamily L member 1 (gene/pseudogene)	OR5L1	219437	-0.0677307	4.63791	-0.95687	0.341581	0.556913	-6.04072
7892730				0.127117	3.72605	0.956806	0.341613	0.556939	-6.04078
8141303				0.0668843	6.11254	0.956728	0.341652	0.556971	-6.04085
8161988	ubiquilin 1	UBQLN1	29979	-0.041938	10.112	-0.9567	0.341666	0.556971	-6.04088
7914992				-0.074113	4.32143	-0.956657	0.341688	0.556975	-6.04092
7919047				0.0681089	4.21553	0.956627	0.341703	0.556975	-6.04095
7952126	ribosomal protein L23a pseudogene 64	RPL23AP64	649946	-0.0392422	5.0777	-0.956549	0.341742	0.557013	-6.04102
8102263	collagen type XXV alpha 1 chain	COL25A1	84570	-0.0577428	5.9095	-0.956504	0.341765	0.557017	-6.04106
7967870				-0.0786008	6.20015	-0.956413	0.34181	0.557017	-6.04115
8008564	target of myb1 like 1 membrane trafficking protein	TOM1L1	10040	-0.146714	6.81113	-0.956393	0.341821	0.557017	-6.04117
7943734				-0.0492007	3.61563	-0.956389	0.341822	0.557017	-6.04117
7921429	olfactory receptor family 6 subfamily N member 2	OR6N2	81442	-0.0585536	5.4268	-0.956355	0.341839	0.557017	-6.0412
8112180				0.0592393	4.36108	0.956343	0.341845	0.557017	-6.04121
7929591				-0.0528916	4.55461	-0.956186	0.341924	0.557115	-6.04136
7896634				-0.226579	5.74281	-0.956157	0.341939	0.557115	-6.04139
8160431	MIR31 host gene	MIR31HG	554202	0.174018	6.78026	0.956109	0.341963	0.557126	-6.04143
7961960				0.0792093	5.18587	0.956057	0.341989	0.55714	-6.04148
8084217				0.059437	3.75527	0.956026	0.342005	0.55714	-6.04151
8127109	intestinal cell (MAK-like) kinase	ICK	22858	0.0846539	8.38539	0.955974	0.342031	0.557155	-6.04156
8073799	ataxin 10	ATXN10	25814	0.083319	8.51415	0.955705	0.342166	0.55733	-6.04181
7892749				-0.133616	5.07524	-0.955693	0.342172	0.55733	-6.04182
8097327	solute carrier family 25 member 31	SLC25A31	83447	-0.0475569	4.595	-0.955492	0.342273	0.557454	-6.04201
7896282				0.0740688	11.801	0.955455	0.342291	0.557454	-6.04204
8029360	zinc finger protein 284///zinc finger protein 223	ZNF284///ZNF223	342909///7766	-0.079339	6.2412	-0.95543	0.342304	0.557454	-6.04207
8104758	natriuretic peptide receptor 3	NPR3	4883	-0.047622	4.49696	-0.955409	0.342315	0.557454	-6.04209
8049097	DIS3 like 3'-5' exoribonuclease 2	DIS3L2	129563	0.0427914	7.83029	0.95524	0.342399	0.557555	-6.04225
7893693				0.141765	5.03091	0.955218	0.34241	0.557555	-6.04227
7894664				-0.253522	5.32436	-0.955152	0.342444	0.557556	-6.04233
7983021	phospholipase A2 group IVB///jumonji domain containing 7///JMJD7-PLA2G4B readthrough	PLA2G4B///JMJD7///JMJD7-PLA2G4B	100137049///100137047///8681	-0.0515422	7.08604	-0.95515	0.342444	0.557556	-6.04233
7894278				-0.0762411	11.3672	-0.955099	0.34247	0.55757	-6.04238
7995379				-0.056773	4.47341	-0.95498	0.34253	0.55764	-6.04249
7895775				0.138383	6.91363	0.954846	0.342597	0.557723	-6.04261
7932909				0.0532343	5.1893	0.954776	0.342632	0.557753	-6.04268
8058912				-0.0513989	3.84869	-0.954688	0.342677	0.557797	-6.04276
7895702				-0.102037	3.48895	-0.95444	0.342801	0.557953	-6.04299
8137133	KRAB-A domain containing 1	KRBA1	84626	-0.0528961	7.04747	-0.954431	0.342806	0.557953	-6.043
8062251	erythrocyte membrane protein band 4.1 like 1	EPB41L1	2036	-0.0690062	6.9528	-0.954196	0.342924	0.558118	-6.04322
8168843	RPL36A-HNRNPH2 readthrough///follistatin like 5///ribosomal protein L36a	RPL36A-HNRNPH2///FSTL5///RPL36A	100529097///56884///6173	0.0703822	8.13893	0.954093	0.342976	0.558175	-6.04332
7898353	family with sequence similarity 231 member B///family with sequence similarity 231 member A	FAM231B///FAM231A	100133301///729574	-0.0775236	5.64627	-0.954001	0.343022	0.558223	-6.0434
7944603	glutamate ionotropic receptor kainate type subunit 4	GRIK4	2900	-0.0454817	6.01478	-0.953852	0.343097	0.558317	-6.04354
7897974	PRAME family member 12	PRAMEF12	390999	-0.0492573	5.46463	-0.953494	0.343277	0.558564	-6.04388
7978653	Ral GTPase activating protein catalytic alpha subunit 1	RALGAPA1	253959	-0.0770538	8.02051	-0.953485	0.343282	0.558564	-6.04388
7894070				-0.0585931	12.7645	-0.953301	0.343375	0.558672	-6.04406
8004741	centrobin, centriole duplication and spindle assembly protein	CNTROB	116840	0.0443073	6.97501	0.953266	0.343392	0.558672	-6.04409
7950062				0.127991	4.92042	0.953245	0.343402	0.558672	-6.04411
8072989	protein interacting with PRKCA 1	PICK1	9463	0.0469002	8.00117	0.953186	0.343432	0.558672	-6.04416
7985765	microRNA 7-2	MIR7-2	407044	-0.048285	5.70617	-0.953127	0.343462	0.558672	-6.04422
7895655				-0.0878136	3.14474	-0.953095	0.343478	0.558672	-6.04425
8121622	radial spoke head 4 homolog A	RSPH4A	345895	-0.0460918	4.70973	-0.953089	0.343481	0.558672	-6.04425
8064485	signal regulatory protein gamma	SIRPG	55423	-0.144976	6.97274	-0.95308	0.343486	0.558672	-6.04426
8061529	RRAD and GEM like GTPase 1	REM1	28954	-0.0568617	6.16705	-0.953052	0.3435	0.558672	-6.04429
8171472	transmembrane protein 27	TMEM27	57393	-0.0502142	4.77009	-0.95296	0.343546	0.55872	-6.04437
8123274	mitogen-activated protein kinase kinase kinase 4	MAP3K4	4216	-0.05108	8.09618	-0.952849	0.343602	0.558784	-6.04448
7998063	tubulin beta 3 class III///melanocortin 1 receptor	TUBB3///MC1R	10381///4157	-0.0580611	8.02516	-0.952729	0.343662	0.558831	-6.04459
8108205	F-box and leucine rich repeat protein 21 (gene/pseudogene)	FBXL21	26223	0.0491349	4.12295	0.952697	0.343679	0.558831	-6.04462
8070173	potassium voltage-gated channel subfamily E regulatory subunit 1	KCNE1	3753	0.0605555	5.99469	0.952691	0.343682	0.558831	-6.04463
8000834	BOLA2-SMG1P6 readthrough///putative uncharacterized SMG1-like protein///SMG1P3, nonsense mediated mRNA decay associated PI3K related kinase pseudogene 3///SMG1P1, nonsense mediated mRNA decay associated PI3K related kinase pseudogene 1///SMG1P5, nonsense mediated mRNA decay associated PI3K related kinase pseudogene 5///bolA family member 2///SMG1P2, nonsense mediated mRNA decay associated PI3K related kinase pseudogene 2///SMG1, nonsense mediated mRNA decay associated PI3K related kinase	BOLA2-SMG1P6///LOC101060386///SMG1P3///SMG1P1///SMG1P5///BOLA2///SMG1P2///SMG1	107282092///101060386///100271836///641298///595101///552900///440354///23049	0.0791573	10.7915	0.952415	0.34382	0.559029	-6.04488
7895143				-0.0860184	7.75824	-0.9523	0.343878	0.559095	-6.04499
7895454				-0.0797333	3.14935	-0.952242	0.343907	0.559095	-6.04504
8156295	SECIS binding protein 2	SECISBP2	79048	-0.0533256	8.93283	-0.952235	0.343911	0.559095	-6.04505
8045846				0.086298	6.46342	0.952015	0.344022	0.559248	-6.04525
8128565	popeye domain containing 3	POPDC3	64208	0.108456	4.60193	0.951952	0.344054	0.559273	-6.04531
8058118	potassium channel tetramerization domain containing 18	KCTD18	130535	0.0448302	7.48241	0.951906	0.344077	0.559283	-6.04536
8068154	keratin associated protein 20-1	KRTAP20-1	337975	-0.0685153	4.59542	-0.951864	0.344098	0.55929	-6.0454
8083939				0.0548215	3.99351	0.951773	0.344144	0.559315	-6.04548
8044532	interleukin 37	IL37	27178	-0.0569705	4.99416	-0.951766	0.344147	0.559315	-6.04549
7967987	mitochondrial ribosomal protein L57	MRPL57	78988	0.0455309	6.92173	0.951496	0.344284	0.55951	-6.04574
8110616				-0.301922	7.51325	-0.951414	0.344325	0.559549	-6.04581
7983502	biogenesis of lysosomal organelles complex 1 subunit 6	BLOC1S6	26258	0.0705649	8.12912	0.95134	0.344362	0.559568	-6.04588
8097743				0.070807	5.9125	0.951324	0.34437	0.559568	-6.0459
8095646	alpha fetoprotein	AFP	174	-0.0429105	4.41691	-0.951095	0.344486	0.559729	-6.04611
8118098				-0.0545348	6.17971	-0.951003	0.344532	0.559776	-6.0462
8035465	inositol-3-phosphate synthase 1	ISYNA1	51477	-0.0659039	6.98874	-0.950832	0.344619	0.55989	-6.04636
8111255	cadherin 10	CDH10	1008	0.0452519	4.71521	0.950795	0.344637	0.559892	-6.04639
7896462				-0.111104	7.51452	-0.950544	0.344764	0.560071	-6.04662
7893331				0.121532	4.02866	0.950402	0.344836	0.56016	-6.04676
8096312				-0.0571896	4.23229	-0.950257	0.344909	0.560252	-6.04689
7895557				-0.0699113	11.7161	-0.950222	0.344926	0.560253	-6.04692
8118824				-0.0515348	7.43606	-0.950135	0.34497	0.560296	-6.047
8151909	ubiquinol-cytochrome c reductase binding protein	UQCRB	7381	-0.063625	5.80833	-0.950038	0.345019	0.560349	-6.04709
7953098				-0.0594711	4.33147	-0.94976	0.34516	0.560549	-6.04735
8143279	zinc finger CCCH-type containing, antiviral 1	ZC3HAV1	56829	0.0518243	9.1092	0.949621	0.34523	0.560617	-6.04748
8061127				0.108475	3.52495	0.949611	0.345235	0.560617	-6.04749
8133293	FK506 binding protein 6	FKBP6	8468	-0.0643269	4.89802	-0.949476	0.345303	0.560693	-6.04762
8109748				-0.0336625	5.12383	-0.949451	0.345316	0.560693	-6.04764
7893184				0.118966	6.8596	0.949095	0.345496	0.560958	-6.04797
8022310	piezo type mechanosensitive ion channel component 2	PIEZO2	63895	-0.0746572	5.77441	-0.948943	0.345572	0.561055	-6.04811
8084303	eukaryotic translation initiation factor 2B subunit epsilon	EIF2B5	8893	0.0369933	7.23337	0.948805	0.345642	0.561127	-6.04824
7892787				-0.148811	3.69383	-0.948788	0.345651	0.561127	-6.04826
8170507	proline rich and Gla domain 3	PRRG3	79057	-0.0478939	5.22025	-0.948702	0.345694	0.561171	-6.04834
7917739				-0.153001	5.63847	-0.948509	0.345792	0.561302	-6.04851
7958410	FIC domain containing	FICD	11153	0.0871081	7.39318	0.94841	0.345842	0.561355	-6.04861
7953516	ribosomal protein L13 pseudogene 5	RPL13P5	283345	0.056224	5.64094	0.948201	0.345947	0.5615	-6.0488
8009639	G protein-coupled receptor class C group 5 member C	GPRC5C	55890	-0.0941278	7.49186	-0.948051	0.346023	0.561595	-6.04894
7894662				0.0668684	10.5562	0.947773	0.346164	0.561796	-6.0492
8143448	WEE2 antisense RNA 1	WEE2-AS1	285962	0.0610427	5.50589	0.947603	0.34625	0.56189	-6.04935
7894992				-0.111818	9.24124	-0.947556	0.346274	0.56189	-6.0494
8138483				0.0624155	2.98031	0.947529	0.346288	0.56189	-6.04942
7909601	small nucleolar RNA, H/ACA box 16B	SNORA16B	692157	0.100757	4.51611	0.947525	0.346289	0.56189	-6.04943
8105144				0.0833217	6.8918	0.947418	0.346344	0.561951	-6.04953
8069505	long intergenic non-protein coding RNA 417	LINC00417	100874164	0.0911996	5.45992	0.947275	0.346416	0.562041	-6.04966
7975408				-0.0461942	4.19655	-0.9472	0.346454	0.562075	-6.04973
8032782	transmembrane and immunoglobulin domain containing 2	TMIGD2	126259	-0.0680676	7.57541	-0.947104	0.346503	0.562127	-6.04982
7978201	NEDD8-MDP1 readthrough///neural precursor cell expressed, developmentally down-regulated 8	NEDD8-MDP1///NEDD8	100528064///4738	-0.0507663	9.02715	-0.947038	0.346536	0.562153	-6.04988
8031640	zinc finger protein 583	ZNF583	147949	-0.0697495	5.94546	-0.946959	0.346576	0.562172	-6.04995
8107096				0.0522209	9.8037	0.946948	0.346581	0.562172	-6.04996
8166872				-0.136489	5.61252	-0.946744	0.346685	0.562313	-6.05015
7894762				0.132438	6.43825	0.946657	0.346729	0.562356	-6.05023
8118580	bromodomain containing 2	BRD2	6046	-0.0383469	9.5275	-0.946562	0.346777	0.562407	-6.05032
8095303	adhesion G protein-coupled receptor L3	ADGRL3	23284	0.153251	6.54936	0.94649	0.346814	0.562439	-6.05039
7895982				0.0790038	10.1229	0.946365	0.346877	0.562514	-6.0505
8036923	NUMB like, endocytic adaptor protein	NUMBL	9253	0.0458563	8.11084	0.946226	0.346947	0.562601	-6.05063
7927669	transcription factor A, mitochondrial	TFAM	7019	0.0804064	7.13934	0.946021	0.347051	0.562731	-6.05082
8043381	SET and MYND domain containing 1	SMYD1	150572	-0.0580863	4.68758	-0.946001	0.347061	0.562731	-6.05084
7994267	chromosome 16 open reading frame 82	C16orf82	162083	-0.0412413	6.19851	-0.945938	0.347093	0.562755	-6.0509
7893865				-0.0926578	3.75363	-0.945837	0.347145	0.562811	-6.05099
7916836	SERPINE1 mRNA binding protein 1	SERBP1	26135	-0.0691591	8.24503	-0.945793	0.347167	0.56282	-6.05103
7896173				0.143334	5.60795	0.945714	0.347207	0.562857	-6.05111
8136181	serine rich single-pass membrane protein 1	SSMEM1	136263	-0.0467669	4.3483	-0.945473	0.347329	0.562962	-6.05133
8022283	piezo type mechanosensitive ion channel component 2	PIEZO2	63895	-0.0713848	5.0653	-0.94547	0.34733	0.562962	-6.05133
7894273				0.171107	6.49866	0.945427	0.347352	0.562962	-6.05137
7919778				0.0679147	3.43676	0.945397	0.347367	0.562962	-6.0514
8169459	small nucleolar RNA, H/ACA box 35	SNORA35	677816	-0.0526607	6.0979	-0.945393	0.34737	0.562962	-6.0514
7893049				-0.165411	4.50119	-0.945386	0.347373	0.562962	-6.05141
8063345	small nucleolar RNA, C/D box 12C	SNORD12C	26765	0.117675	6.17299	0.945281	0.347426	0.56302	-6.0515
8017150	tubulin delta 1	TUBD1	51174	-0.06861	6.14351	-0.945214	0.34746	0.563048	-6.05157
8060505	early B-cell factor 4	EBF4	57593	0.0612535	7.27589	0.945137	0.3475	0.563084	-6.05164
8163105				-0.0744013	4.79442	-0.944986	0.347576	0.563181	-6.05178
8043024				0.0576953	3.63674	0.944803	0.347669	0.563304	-6.05195
7893149				0.116453	4.14302	0.944634	0.347754	0.563415	-6.0521
7894100				0.0972888	11.6649	0.944381	0.347883	0.563575	-6.05234
7937979	olfactory receptor family 51 subfamily T member 1	OR51T1	401665	-0.0587741	4.32492	-0.944374	0.347887	0.563575	-6.05234
8001615	cyclic nucleotide gated channel beta 1	CNGB1	1258	-0.0442566	6.32404	-0.944294	0.347927	0.563613	-6.05242
7949015	chromosome 11 open reading frame 95	C11orf95	65998	-0.0580887	8.76231	-0.944241	0.347954	0.563629	-6.05247
8112865	serine incorporator 5	SERINC5	256987	0.0914557	8.98496	0.944134	0.348009	0.563689	-6.05257
7980350				-0.0543904	4.25758	-0.943648	0.348255	0.564062	-6.05301
8103399	platelet derived growth factor C	PDGFC	56034	-0.0890072	6.14135	-0.94336	0.348401	0.564259	-6.05328
7895779				-0.0414077	12.1889	-0.943341	0.348411	0.564259	-6.0533
8068120	GRIK1 antisense RNA 2	GRIK1-AS2	100379661	-0.0556331	5.2153	-0.943248	0.348458	0.564308	-6.05338
7963203	family with sequence similarity 186 member A	FAM186A	121006	-0.0500623	4.29136	-0.943151	0.348508	0.56436	-6.05347
8115395				-0.044285	4.17068	-0.942982	0.348594	0.564472	-6.05363
8067965				0.0675748	4.37211	0.942912	0.348629	0.564481	-6.05369
7950762				-0.0926037	6.25991	-0.942904	0.348633	0.564481	-6.0537
7951670				-0.0475634	3.72634	-0.942871	0.34865	0.564481	-6.05373
7940688	RNA polymerase II subunit G	POLR2G	5436	0.0564964	7.35389	0.942747	0.348713	0.564556	-6.05385
8109424				-0.212357	5.95377	-0.942587	0.348794	0.564631	-6.05399
8079117	atypical chemokine receptor 2	ACKR2	1238	0.0876569	6.08526	0.942559	0.348809	0.564631	-6.05402
8072272				-0.0466523	6.04376	-0.942555	0.348811	0.564631	-6.05402
8120011	spermatogenesis associated serine rich 1	SPATS1	221409	0.0424394	5.36095	0.942517	0.34883	0.564635	-6.05406
7933672	protocadherin related 15	PCDH15	65217	-0.0410902	4.38774	-0.942468	0.348855	0.564648	-6.0541
7962085	importin 8	IPO8	10526	0.0571269	8.30282	0.942274	0.348953	0.56478	-6.05428
7945169	transmembrane protein 45B	TMEM45B	120224	-0.212773	11.61	-0.942181	0.349001	0.564827	-6.05437
8058708	ATP binding cassette subfamily A member 12	ABCA12	26154	0.129514	4.83563	0.94215	0.349017	0.564827	-6.0544
8036333	zinc finger protein 529	ZNF529	57711	-0.0693289	5.70649	-0.941967	0.34911	0.564947	-6.05457
7973016	olfactory receptor family 4 subfamily K member 1	OR4K1	79544	-0.0584614	4.78872	-0.941938	0.349124	0.564947	-6.05459
8081331				-0.0510687	3.78356	-0.941892	0.349148	0.564957	-6.05463
7918203	neuroblastoma breakpoint family member 6///neuroblastoma breakpoint family member 22, pseudogene///neuroblastoma breakpoint family member 4	NBPF6///NBPF22P///NBPF4	653149///285622///148545	-0.0913066	6.67136	-0.941664	0.349264	0.565117	-6.05484
7981335	heat shock protein 90 alpha family class A member 1	HSP90AA1	3320	0.0723492	10.4136	0.941554	0.34932	0.565168	-6.05495
8083166	transient receptor potential cation channel subfamily C member 1	TRPC1	7220	0.110979	5.24024	0.941536	0.349329	0.565168	-6.05496
7934070				0.0652809	3.64503	0.941465	0.349365	0.565198	-6.05503
8041592	echinoderm microtubule associated protein like 4///anaplastic lymphoma receptor tyrosine kinase	EML4///ALK	27436///238	0.0632135	10.0526	0.941424	0.349386	0.565205	-6.05507
8137485	dipeptidyl peptidase like 6	DPP6	1804	-0.0439743	5.32082	-0.941295	0.349452	0.565266	-6.05518
8113342				0.0567119	3.51879	0.941251	0.349474	0.565266	-6.05522
7896292				-0.0536939	13.1568	-0.94125	0.349475	0.565266	-6.05523
8018315	small ubiquitin-like modifier 4///small ubiquitin-like modifier 2	SUMO4///SUMO2	387082///6613	0.0668726	9.73396	0.941164	0.349518	0.565309	-6.05531
7895559				-0.0856087	11.0836	-0.941071	0.349566	0.565352	-6.05539
7966638	RNA binding motif protein 19	RBM19	9904	0.0529585	7.6942	0.941044	0.349579	0.565352	-6.05542
8131326	solute carrier family 29 member 4	SLC29A4	222962	-0.180688	7.70399	-0.940986	0.349609	0.565369	-6.05547
7971126	stomatin like 3	STOML3	161003	0.0489918	4.84813	0.940958	0.349624	0.565369	-6.0555
7895900				0.100954	3.41749	0.940617	0.349797	0.565622	-6.05581
8108912	SH3 domain containing ring finger 2	SH3RF2	153769	-0.135859	9.29672	-0.940499	0.349857	0.565637	-6.05592
8105958	survival of motor neuron 2, centromeric///survival of motor neuron 1, telomeric	SMN2///SMN1	6607///6606	-0.0856027	7.64875	-0.940477	0.349868	0.565637	-6.05594
8177647	survival of motor neuron 2, centromeric///survival of motor neuron 1, telomeric	SMN2///SMN1	6607///6606	-0.0856027	7.64875	-0.940477	0.349868	0.565637	-6.05594
8067303				-0.0573314	6.63187	-0.940427	0.349894	0.565637	-6.05598
8103238				0.0915116	4.07765	0.940416	0.3499	0.565637	-6.05599
7987623	exonuclease 3'-5' domain containing 1	EXD1	161829	-0.0509119	4.60304	-0.940399	0.349908	0.565637	-6.05601
8113577	tripartite motif containing 36	TRIM36	55521	-0.134148	7.21329	-0.940351	0.349933	0.565649	-6.05605
8113286	RIO kinase 2	RIOK2	55781	-0.0744865	7.19553	-0.940314	0.349951	0.565652	-6.05609
7917735				-0.0402843	3.03704	-0.940222	0.349998	0.565696	-6.05617
8116874	synaptonemal complex protein 2 like	SYCP2L	221711	0.0548743	4.26331	0.940183	0.350018	0.565696	-6.05621
8167774	RIB43A domain with coiled-coils 1	RIBC1	158787	-0.0421777	5.51645	-0.940159	0.350031	0.565696	-6.05623
7896095				-0.0860669	7.6761	-0.940127	0.350047	0.565696	-6.05626
8150217	chromosome X open reading frame 56 pseudogene	LOC728024	728024	-0.0581636	6.44748	-0.940043	0.35009	0.565735	-6.05634
8104570	family with sequence similarity 105 member A	FAM105A	54491	0.0824128	8.59969	0.940013	0.350105	0.565735	-6.05636
7894323				0.113185	3.57783	0.939832	0.350197	0.56584	-6.05653
7943373	endogenous retrovirus group K member 19///endogenous retrovirus group K member 9///endogenous retrovirus group K member 6///endogenous retrovirus group K member 4	ERVK-19///ERVK-9///ERVK-6///ERVK-4	100862685///100616102///64006///60359	0.0509369	4.79134	0.939818	0.350204	0.56584	-6.05654
8170418				-0.0626619	6.03775	-0.939744	0.350242	0.565874	-6.05661
8154333	lysine demethylase 4C	KDM4C	23081	-0.0629069	8.14347	-0.939638	0.350296	0.565927	-6.05671
8171006	BRCA1/BRCA2-containing complex subunit 3	BRCC3	79184	0.0708588	8.08875	0.939563	0.350334	0.565927	-6.05678
7893987				-0.118126	4.3823	-0.93955	0.350341	0.565927	-6.05679
8094974	OCIA domain containing 1	OCIAD1	54940	-0.0480442	8.2977	-0.939544	0.350344	0.565927	-6.0568
8165843	arylsulfatase F	ARSF	416	-0.0519291	4.82019	-0.939513	0.35036	0.565927	-6.05682
8174444	insulin receptor substrate 4	IRS4	8471	-0.0525577	5.29645	-0.939418	0.350408	0.565977	-6.05691
8168461				0.0552652	5.0372	0.939274	0.350482	0.566034	-6.05704
8176284				0.0552652	5.0372	0.939274	0.350482	0.566034	-6.05704
7911754	TNF receptor superfamily member 14	TNFRSF14	8764	-0.0528625	9.20324	-0.939219	0.350509	0.566034	-6.05709
7980547	SEL1L ERAD E3 ligase adaptor subunit	SEL1L	6400	0.072123	9.04011	0.939215	0.350512	0.566034	-6.0571
7933045				-0.0568666	3.47103	-0.939143	0.350549	0.566066	-6.05716
7980098	aldehyde dehydrogenase 6 family member A1	ALDH6A1	4329	-0.159538	9.1262	-0.9391	0.35057	0.566074	-6.0572
8126379	chromosome 6 open reading frame 132	C6orf132	647024	0.0558134	9.09658	0.938984	0.350629	0.566142	-6.05731
8147303				0.0626216	9.81757	0.938809	0.350719	0.566259	-6.05747
8168672				0.073803	3.5214	0.938671	0.350789	0.566345	-6.0576
8113350				-0.0482835	3.19949	-0.938405	0.350925	0.566528	-6.05784
7976241				-0.0527609	5.54648	-0.938383	0.350936	0.566528	-6.05786
8070905	COL18A1 antisense RNA 1	COL18A1-AS1	378832	0.0517116	5.78928	0.938229	0.351015	0.566575	-6.058
8047248	phospholipase C like 1	PLCL1	5334	0.0774923	4.93862	0.938202	0.351029	0.566575	-6.05803
8092705				-0.0535963	3.73394	-0.9382	0.35103	0.566575	-6.05803
7909144	uncharacterized LOC284581	LOC284581	284581	0.0675139	6.01282	0.93816	0.35105	0.566575	-6.05807
8155942	forkhead box B2	FOXB2	442425	-0.044472	8.17017	-0.938159	0.351051	0.566575	-6.05807
8144392	defensin beta 109 pseudogene 1B///defensin beta 109 pseudogene 1	DEFB109P1B///DEFB109P1	641517///245912	-0.0717459	4.77889	-0.938052	0.351105	0.566585	-6.05817
8149245	defensin beta 109 pseudogene 1B///defensin beta 109 pseudogene 1	DEFB109P1B///DEFB109P1	641517///245912	-0.0717459	4.77889	-0.938052	0.351105	0.566585	-6.05817
8101000	uncharacterized LOC541467	LOC541467	541467	-0.0507715	6.35359	-0.938028	0.351118	0.566585	-6.05819
7969638				0.0672238	4.87199	0.938013	0.351125	0.566585	-6.0582
8169210	claudin 2	CLDN2	9075	0.133037	7.40193	0.937881	0.351193	0.566666	-6.05832
8042346	uncharacterized LOC440867	LOC440867	440867	-0.0537893	5.33885	-0.93769	0.35129	0.566796	-6.0585
7954291				-0.0515416	4.10162	-0.937239	0.35152	0.56714	-6.05891
8012043	asialoglycoprotein receptor 1	ASGR1	432	-0.0531386	6.33084	-0.937128	0.351577	0.567204	-6.05901
7893663				-0.0998846	5.05333	-0.937005	0.35164	0.567264	-6.05913
7893014				0.158032	4.56322	0.936989	0.351649	0.567264	-6.05914
7998921	zinc finger and SCAN domain containing 10	ZSCAN10	84891	-0.0531775	6.419	-0.936667	0.351813	0.567502	-6.05944
7893570				0.272252	6.65097	0.936539	0.351879	0.567567	-6.05956
8042960				0.0398745	2.94246	0.936521	0.351888	0.567567	-6.05957
7892884				0.0624236	10.7174	0.9364	0.351949	0.567639	-6.05968
8093130	ring finger protein 168	RNF168	165918	0.0544308	7.46236	0.936245	0.352029	0.567739	-6.05982
7936011	CUE domain containing 2	CUEDC2	79004	-0.0461181	7.5775	-0.936165	0.352069	0.567778	-6.0599
8133215	stromal antigen 3-like 4 (pseudogene)	STAG3L4	64940	-0.0872808	7.44748	-0.936026	0.352141	0.567866	-6.06003
7980271	NIMA related kinase 9	NEK9	91754	-0.0447638	7.99906	-0.935842	0.352235	0.567972	-6.06019
7911750	hes family bHLH transcription factor 5	HES5	388585	-0.0581455	7.04744	-0.935808	0.352252	0.567972	-6.06022
7894309				0.103892	9.41558	0.935797	0.352258	0.567972	-6.06023
7894615				0.101721	3.90375	0.935648	0.352334	0.568067	-6.06037
7940002	leucine rich repeat containing 55	LRRC55	219527	-0.0580167	5.95131	-0.935493	0.352414	0.568168	-6.06051
7971161				-0.0409635	3.45778	-0.935307	0.352509	0.568293	-6.06068
8008372	epsin 3	EPN3	55040	0.0670304	7.50852	0.935224	0.352551	0.568331	-6.06076
8124162				0.0549248	4.2301	0.935178	0.352575	0.568331	-6.0608
7899417	XK related 8	XKR8	55113	-0.0468928	7.00258	-0.935161	0.352583	0.568331	-6.06082
7951928	DS cell adhesion molecule like 1	DSCAML1	57453	-0.0439336	6.18495	-0.935106	0.352612	0.568335	-6.06087
8143065	chromosome 7 open reading frame 49	C7orf49	78996	-0.0571379	7.98305	-0.93509	0.35262	0.568335	-6.06088
7971294				-0.0555399	4.74362	-0.934929	0.352702	0.56844	-6.06103
7894285				0.176212	5.02506	0.934827	0.352754	0.568495	-6.06112
8054295				-0.0688495	6.12166	-0.934796	0.35277	0.568495	-6.06115
7893162				-0.11733	6.04245	-0.934395	0.352976	0.568796	-6.06152
7893181				-0.063124	9.56594	-0.934364	0.352992	0.568796	-6.06155
8131069	G protein-coupled estrogen receptor 1	GPER1	2852	-0.0568434	6.31057	-0.934181	0.353086	0.56892	-6.06171
8038299	chorionic gonadotropin beta subunit 2///chorionic gonadotropin beta subunit 1///chorionic gonadotropin beta subunit 8///chorionic gonadotropin beta subunit 7///chorionic gonadotropin beta subunit 5///luteinizing hormone beta polypeptide///chorionic gonadotropin beta subunit 3///chorionic gonadotropin beta subunit 7	CGB2///CGB1///CGB8///CGB7///CGB5///LHB///CGB3///CGB7	114336///114335///94115///94027///93659///3972///1082///94027	-0.0498203	6.52053	-0.934137	0.353108	0.568929	-6.06175
8163525	DNA polymerase epsilon 3, accessory subunit	POLE3	54107	0.0547068	7.49037	0.9341	0.353127	0.568932	-6.06179
8035628	nuclear receptor 2C2 associated protein	NR2C2AP	126382	-0.0558819	6.50882	-0.933997	0.35318	0.568971	-6.06188
8111443	C1QTNF3-AMACR readthrough (NMD candidate)///C1q and tumor necrosis factor related protein 3	C1QTNF3-AMACR///C1QTNF3	100534612///114899	-0.0910973	5.7638	-0.933985	0.353186	0.568971	-6.06189
7997048	DEAD-box helicase 19B	DDX19B	11269	-0.0460459	8.19274	-0.933751	0.353306	0.569113	-6.06211
8030403	proline rich 12	PRR12	57479	-0.045037	8.10942	-0.933747	0.353308	0.569113	-6.06211
7976436	interferon alpha inducible protein 27 like 1	IFI27L1	122509	-0.0592816	7.68347	-0.933642	0.353362	0.569135	-6.06221
8013507				-0.0666078	7.33572	-0.933637	0.353365	0.569135	-6.06221
8125919	FK506 binding protein 5///uncharacterized LOC285847///FK506 binding protein 5	FKBP5///LOC285847///FKBP5	2289///285847///2289	-0.107157	8.05462	-0.933605	0.353381	0.569135	-6.06224
7894722				-0.122464	8.83766	-0.933586	0.35339	0.569135	-6.06226
7939940	olfactory receptor family 5 subfamily D member 13 (gene/pseudogene)	OR5D13	390142	-0.0521903	4.0486	-0.933533	0.353418	0.569136	-6.06231
7965200	coiled-coil domain containing 59	CCDC59	29080	-0.0880532	6.68587	-0.933519	0.353425	0.569136	-6.06232
8077989	tetrapeptide repeat homeobox like	TPRXL	348825	0.0556374	7.35753	0.933159	0.353609	0.569405	-6.06265
7953747				-0.0421754	3.6408	-0.933122	0.353629	0.569409	-6.06268
8080985				-0.0590629	5.06598	-0.933083	0.353649	0.569413	-6.06272
7911248	olfactory receptor family 2 subfamily L member 5	OR2L5	81466	-0.0414434	4.4752	-0.932959	0.353712	0.569488	-6.06283
7905530	sperm mitochondria associated cysteine rich protein	SMCP	4184	0.0403715	4.95719	0.932895	0.353745	0.569501	-6.06289
8116998	jumonji and AT-rich interaction domain containing 2	JARID2	3720	0.0584537	8.04397	0.932877	0.353754	0.569501	-6.06291
7893667				0.117686	4.70673	0.932824	0.353781	0.569517	-6.06295
7950492	kelch like family member 35	KLHL35	283212	-0.0370451	6.88019	-0.932781	0.353804	0.569525	-6.06299
8039695	zinc finger protein 417	ZNF417	147687	-0.0592227	7.01907	-0.932575	0.353909	0.569647	-6.06318
7971661	microRNA 15a	MIR15A	406948	-0.108378	6.49186	-0.932567	0.353913	0.569647	-6.06319
7921358				-0.0815931	4.86585	-0.932349	0.354025	0.569799	-6.06339
7896200				0.0643894	9.10864	0.932316	0.354042	0.569799	-6.06342
7895158				0.0962402	4.55953	0.93218	0.354112	0.569883	-6.06354
8162490				0.133982	6.68188	0.93212	0.354143	0.569899	-6.0636
8088348	DENN domain containing 6A	DENND6A	201627	-0.05311	8.00613	-0.932094	0.354156	0.569899	-6.06362
7984620				0.0988555	8.23638	0.931881	0.354265	0.570029	-6.06381
8174051	Bruton tyrosine kinase	BTK	695	-0.222831	6.00917	-0.931842	0.354285	0.570029	-6.06385
7934810				-0.0469606	5.7059	-0.931837	0.354288	0.570029	-6.06385
8177261	testis-specific transcript, Y-linked 10 (non-protein coding)	TTTY10	246119	-0.0617785	4.97002	-0.931719	0.354349	0.570099	-6.06396
7971998				0.0671966	8.11301	0.931589	0.354415	0.570178	-6.06408
8175732	MAGE family member A2B///MAGE family member A12///MAGE family member A2	MAGEA2B///MAGEA12///MAGEA2	266740///4111///4101	-0.0496971	6.21209	-0.931534	0.354444	0.570197	-6.06413
7909140				0.0842663	4.78259	0.931367	0.35453	0.570307	-6.06428
8101507	NK6 homeobox 1	NKX6-1	4825	-0.050201	6.92976	-0.931249	0.35459	0.570377	-6.06439
8125321	proline rich transmembrane protein 1	PRRT1	80863	-0.0569098	6.92816	-0.93112	0.354657	0.570429	-6.06451
8139158				0.0702217	6.75689	0.931105	0.354664	0.570429	-6.06452
8102587	neuron derived neurotrophic factor	NDNF	79625	0.142402	5.90941	0.931048	0.354693	0.570429	-6.06457
8110043	BCL2 interacting protein 1	BNIP1	662	-0.0538943	5.72756	-0.931046	0.354695	0.570429	-6.06458
7946025	olfactory receptor family 52 subfamily A member 1	OR52A1	23538	-0.0532705	4.30786	-0.931007	0.354715	0.570429	-6.06461
7927775	nuclear receptor binding factor 2	NRBF2	29982	0.048439	7.55011	0.930986	0.354725	0.570429	-6.06463
8062478				-0.0602688	4.40438	-0.930879	0.35478	0.570458	-6.06473
8052010	calmodulin 2	CALM2	805	0.0640631	10.1763	0.930854	0.354793	0.570458	-6.06475
8023159	transcription elongation factor B subunit 3B	TCEB3B	51224	0.0597463	5.28807	0.930851	0.354795	0.570458	-6.06475
8022174				-0.0761279	4.73117	-0.930773	0.354835	0.570494	-6.06482
7896391				-0.110388	6.01986	-0.930466	0.354993	0.57072	-6.0651
8073062	apolipoprotein B mRNA editing enzyme catalytic subunit 3B	APOBEC3B	9582	-0.142403	7.31821	-0.930418	0.355017	0.570722	-6.06515
7895076				0.0783278	3.43455	0.930397	0.355028	0.570722	-6.06517
7995994	ring finger and SPRY domain containing 1	RSPRY1	89970	-0.0675306	8.67629	-0.930193	0.355133	0.570864	-6.06535
7991695	golgin A8 family member R///golgin A8 family member D, pseudogene///golgin A8 family member F///golgin A8 family member C, pseudogene///golgin A8 family member O///golgin A8 family member M///golgin A8 family member K///golgin A8 family member J///golgin A8 family member S///golgin A8 family member N///golgin A8 family member B///golgin A8 family member E, pseudogene///golgin A8 family member G///golgin A8 family member A	GOLGA8R///GOLGA8DP///GOLGA8F///GOLGA8CP///GOLGA8O///GOLGA8M///GOLGA8K///GOLGA8J///GOLGA8S///GOLGA8N///GOLGA8B///GOLGA8EP///GOLGA8G///GOLGA8A	101059918///100132979///100132565///729786///728047///653720///653125///653073///653061///643699///440270///390535///283768///23015	0.0454549	6.58879	0.93015	0.355155	0.570871	-6.06539
7930954				-0.083782	5.89067	-0.930027	0.355218	0.570912	-6.0655
7894945				-0.111857	9.42905	-0.930023	0.355221	0.570912	-6.06551
8167951				0.0557689	4.03184	0.92998	0.355243	0.570912	-6.06555
7932306				-0.0608823	3.78914	-0.929967	0.355249	0.570912	-6.06556
7919582				-0.0639338	6.96216	-0.929768	0.355352	0.57105	-6.06574
8119799				-0.0703386	4.22785	-0.929585	0.355446	0.571152	-6.06591
7991777	chromosome 4 open reading frame 46	C4orf46	201725	-0.121937	6.44432	-0.929555	0.355461	0.571152	-6.06593
7925043	exocyst complex component 8	EXOC8	149371	-0.046409	7.64815	-0.929544	0.355467	0.571152	-6.06594
7968004	sarcoglycan gamma	SGCG	6445	-0.0450853	4.77044	-0.929417	0.355532	0.571192	-6.06606
7998251	methyltransferase like 26	METTL26	84326	-0.0397771	7.79289	-0.929375	0.355554	0.571192	-6.0661
8170247	SPANXA2 overlapping transcript 1	SPANXA2-OT1	619455	-0.0729851	7.02503	-0.92934	0.355572	0.571192	-6.06613
8062890	poly(A) binding protein cytoplasmic 1 like	PABPC1L	80336	-0.0561555	6.81233	-0.929326	0.35558	0.571192	-6.06614
7894275				-0.126728	4.34825	-0.92931	0.355587	0.571192	-6.06616
7905927				-0.0786267	4.79679	-0.929295	0.355595	0.571192	-6.06617
7893403				0.112432	7.83923	0.929228	0.35563	0.571192	-6.06623
8094441	solute carrier family 34 member 2///solute carrier family 34 member 2	SLC34A2///SLC34A2	10568///10568	0.285392	7.71568	0.929159	0.355665	0.571192	-6.06629
8111284	endogenous retrovirus group K member 19///endogenous retrovirus group K member 9///endogenous retrovirus group K member 6///endogenous retrovirus group K member 4	ERVK-19///ERVK-9///ERVK-6///ERVK-4	100862685///100616102///64006///60359	0.0538477	4.96767	0.92906	0.355717	0.571192	-6.06638
7950983	cysteine and histidine rich domain containing 1	CHORDC1	26973	0.122072	7.90048	0.929009	0.355742	0.571192	-6.06643
7905051	peptidylprolyl isomerase A like 4C///peptidylprolyl isomerase A like 4A///peptidylprolyl isomerase A like 4G///peptidylprolyl isomerase A	PPIAL4C///PPIAL4A///PPIAL4G///PPIA	653598///653505///644591///5478	-0.0411409	6.79367	-0.929001	0.355747	0.571192	-6.06644
7919162	peptidylprolyl isomerase A like 4C///peptidylprolyl isomerase A like 4A///peptidylprolyl isomerase A like 4G///peptidylprolyl isomerase A	PPIAL4C///PPIAL4A///PPIAL4G///PPIA	653598///653505///644591///5478	-0.0411409	6.79367	-0.929001	0.355747	0.571192	-6.06644
8120983	5-hydroxytryptamine receptor 1E	HTR1E	3354	-0.0464472	4.98489	-0.928928	0.355784	0.571192	-6.0665
8005957	small nucleolar RNA, C/D box 4B	SNORD4B	26772	0.136829	6.92868	0.928864	0.355817	0.571192	-6.06656
8031847	zinc finger and SCAN domain containing 1	ZSCAN1	284312	-0.0516906	6.87133	-0.928855	0.355822	0.571192	-6.06657
8037959	binder of sperm protein homolog 1	BSPH1	100131137	-0.0468987	3.77811	-0.928805	0.355847	0.571192	-6.06661
8155493				-0.126158	6.73373	-0.928795	0.355853	0.571192	-6.06662
8155519				-0.126158	6.73373	-0.928795	0.355853	0.571192	-6.06662
8155567				-0.126158	6.73373	-0.928795	0.355853	0.571192	-6.06662
8161429				-0.126158	6.73373	-0.928795	0.355853	0.571192	-6.06662
8161440				-0.126158	6.73373	-0.928795	0.355853	0.571192	-6.06662
8048611	acid sensing ion channel subunit family member 4	ASIC4	55515	-0.0423026	5.08957	-0.928468	0.356021	0.571435	-6.06692
7894658				0.170213	5.29262	0.928309	0.356103	0.571539	-6.06707
7895806				0.0927226	10.6265	0.928265	0.356126	0.571548	-6.06711
7894838				-0.0793749	9.56521	-0.928078	0.356222	0.571667	-6.06728
8155327	aldehyde dehydrogenase 1 family member B1	ALDH1B1	219	-0.138179	8.67065	-0.928054	0.356235	0.571667	-6.0673
7929840	paired box 2	PAX2	5076	-0.0499221	6.52018	-0.928013	0.356256	0.571673	-6.06734
7895443				0.151166	4.87358	0.927951	0.356287	0.571697	-6.06739
7893364				-0.0616651	10.462	-0.927914	0.356307	0.5717	-6.06743
7893522				0.146828	4.27868	0.927862	0.356334	0.571716	-6.06747
7926821	microtubule associated serine/threonine kinase like	MASTL	84930	0.0867977	7.56713	0.927761	0.356386	0.571772	-6.06756
7964830	small nucleolar RNA, H/ACA box 70G	SNORA70G	100379132	-0.0649291	5.85499	-0.927633	0.356452	0.57185	-6.06768
7921702	intelectin 2	ITLN2	142683	-0.420575	8.92184	-0.927406	0.356568	0.57201	-6.06789
8149204	family with sequence similarity 90, member A2 pseudogene///putative protein FAM90A10///putative protein FAM90A7///family with sequence similarity 90, member A7 pseudogene///family with sequence similarity 90 member A1	FAM90A2P///FAM90A10P///FAM90A7P///FAM90A25P///FAM90A1	729689///441328///441317///389633///55138	-0.0510328	6.22969	-0.927291	0.356628	0.572057	-6.06799
8065756				-0.0755509	6.12187	-0.927283	0.356632	0.572057	-6.068
8153678	block of proliferation 1	BOP1	23246	0.0540545	7.95155	0.92718	0.356685	0.572092	-6.06809
8139905				-0.101459	4.01876	-0.927149	0.356701	0.572092	-6.06812
8097953				0.0638849	3.61157	0.927141	0.356706	0.572092	-6.06813
8152213				0.0454384	4.96955	0.927064	0.356745	0.572093	-6.0682
8147742				0.0536676	3.48948	0.927038	0.356758	0.572093	-6.06822
8041212	lysocardiolipin acyltransferase 1	LCLAT1	253558	-0.0882664	8.97923	-0.927028	0.356764	0.572093	-6.06823
8168524	purinergic receptor P2Y10	P2RY10	27334	-0.251261	6.2407	-0.926981	0.356788	0.572093	-6.06827
8167640				0.0483383	6.13123	0.926972	0.356793	0.572093	-6.06828
7970428	zinc finger MYM-type containing 5	ZMYM5	9205	0.0593305	6.70396	0.92654	0.357016	0.572423	-6.06867
8096615				-0.0768006	4.43124	-0.926493	0.35704	0.572435	-6.06872
8175747	MAGE family member A6///MAGE family member A3	MAGEA6///MAGEA3	4105///4102	-0.0580893	6.15653	-0.926408	0.357084	0.572469	-6.06879
7991661				0.0762056	7.10083	0.926384	0.357096	0.572469	-6.06881
8080714	filamin B	FLNB	2317	-0.0926203	10.6174	-0.926215	0.357183	0.572555	-6.06897
7895283				0.153238	4.76709	0.926214	0.357184	0.572555	-6.06897
8042503	MAX dimerization protein 1	MXD1	4084	0.116296	10.7942	0.926075	0.357256	0.572589	-6.06909
7987960	tau tubulin kinase 2	TTBK2	146057	-0.0439111	7.18642	-0.926073	0.357256	0.572589	-6.0691
8056972				-0.0519807	5.20923	-0.926073	0.357257	0.572589	-6.0691
8038177	izumo sperm-egg fusion 1	IZUMO1	284359	0.0472992	5.13779	0.925894	0.357349	0.572709	-6.06926
7895247				0.125142	7.64273	0.925754	0.357421	0.572786	-6.06939
7926871				-0.0655503	5.03478	-0.925734	0.357432	0.572786	-6.0694
8154128				0.0575542	3.71491	0.925653	0.357473	0.572826	-6.06948
7969569	SLIT and NTRK like family member 5	SLITRK5	26050	-0.0541097	6.54007	-0.925612	0.357494	0.572832	-6.06951
7895521				0.0838779	10.6456	0.925531	0.357537	0.572872	-6.06959
8089291				-0.0779806	4.4015	-0.925414	0.357597	0.572941	-6.06969
8157947	zinc finger and BTB domain containing 34	ZBTB34	403341	0.0507486	6.9978	0.925306	0.357653	0.573003	-6.06979
7893334				0.106507	9.71551	0.925206	0.357704	0.573052	-6.06988
8005992				0.0547841	3.17621	0.92518	0.357718	0.573052	-6.06991
8175900	Rho GTPase activating protein 4	ARHGAP4	393	0.102363	8.32446	0.925074	0.357772	0.573112	-6.07
8124502	zinc finger protein 184	ZNF184	7738	-0.0579165	6.74276	-0.925001	0.35781	0.573112	-6.07007
8101449	heparanase	HPSE	10855	0.101562	6.77319	0.924946	0.357839	0.573112	-6.07012
8170479	VMA21 vacuolar H+-ATPase homolog (S. cerevisiae)	VMA21	203547	-0.0428037	7.84938	-0.924941	0.357842	0.573112	-6.07012
7894014				0.0852932	3.21685	0.924928	0.357848	0.573112	-6.07013
8030997	zinc finger protein 813	ZNF813	126017	-0.0718955	5.77391	-0.924884	0.357871	0.573112	-6.07017
7917996	leucine rich repeat containing 39	LRRC39	127495	-0.0494643	4.30009	-0.924873	0.357876	0.573112	-6.07018
7973296	olfactory receptor family 4 subfamily E member 2	OR4E2	26686	-0.0498222	4.69857	-0.924716	0.357958	0.573215	-6.07033
7935251	tectonic family member 3	TCTN3	26123	-0.0761761	8.33287	-0.924551	0.358043	0.573324	-6.07047
8176336	ASMTL antisense RNA 1	ASMTL-AS1	80161	-0.0572821	6.77621	-0.924506	0.358066	0.573334	-6.07052
8093320	zinc finger protein 718///zinc finger protein 595	ZNF718///ZNF595	255403///152687	-0.0749229	6.17118	-0.924289	0.358179	0.573486	-6.07071
7960407	fibroblast growth factor 6	FGF6	2251	-0.0544494	6.31397	-0.92387	0.358395	0.573805	-6.07109
7894436				0.0550842	9.03259	0.923796	0.358434	0.573819	-6.07116
8146377				0.0586876	3.92399	0.923787	0.358438	0.573819	-6.07117
8020252				0.0465415	2.69975	0.92359	0.35854	0.573953	-6.07134
7970565				0.0789661	7.91284	0.923529	0.358572	0.573953	-6.0714
7997502				-0.0793309	5.42941	-0.923477	0.358599	0.573953	-6.07145
7892682				0.110904	3.26581	0.923433	0.358622	0.573953	-6.07149
7984215				0.047451	3.42544	0.92343	0.358623	0.573953	-6.07149
8042306				0.0840722	7.28843	0.923425	0.358626	0.573953	-6.07149
7895970				0.0755582	2.97573	0.923384	0.358647	0.573959	-6.07153
7970887	zygote arrest 1-like	ZAR1L	646799	-0.0456503	4.85061	-0.923323	0.358678	0.573982	-6.07158
8151583				0.0568598	3.07794	0.922957	0.358868	0.574258	-6.07192
8151306				0.09615	5.69998	0.922868	0.358914	0.574301	-6.072
7955589	nuclear receptor subfamily 4 group A member 1	NR4A1	3164	-0.0916264	7.40206	-0.922838	0.35893	0.574301	-6.07202
8120251	F-box protein 9	FBXO9	26268	0.0507002	7.20303	0.922731	0.358985	0.57434	-6.07212
8133902				0.0811847	7.5473	0.922724	0.358989	0.57434	-6.07213
8138487				0.163109	7.62136	0.922527	0.359091	0.574476	-6.0723
7937230	synaptonemal complex central element protein 1	SYCE1	93426	-0.0418008	5.0787	-0.922494	0.359108	0.574476	-6.07233
8027297	zinc finger protein 738	ZNF738	148203	-0.0911042	6.60591	-0.9223	0.359208	0.574599	-6.07251
7907749	tudor domain containing 5	TDRD5	163589	0.0596272	4.84728	0.922278	0.359219	0.574599	-6.07253
7957260	GLI pathogenesis related 1	GLIPR1	11010	0.244805	8.13684	0.922235	0.359242	0.574608	-6.07257
7895111				0.11554	3.45282	0.922063	0.359331	0.574682	-6.07272
8002660	thioredoxin like 4B	TXNL4B	54957	-0.0700043	7.76811	-0.922001	0.359363	0.574682	-6.07278
7960177	solute carrier family 6 member 12	SLC6A12	6539	0.0744392	6.42624	0.921966	0.359381	0.574682	-6.07281
8136612				-0.0797688	4.84699	-0.921962	0.359384	0.574682	-6.07281
7896023				-0.123082	3.53386	-0.921941	0.359394	0.574682	-6.07283
7969370				-0.0855998	5.98585	-0.921907	0.359412	0.574682	-6.07286
8144724				-0.0525055	3.86127	-0.921874	0.359429	0.574682	-6.07289
8062137	centrosomal protein 250	CEP250	11190	0.0447296	6.08012	0.921851	0.359441	0.574682	-6.07291
8176484	testis specific protein, Y-linked 10///testis specific protein, Y-linked 4///testis specific protein, Y-linked 3///testis specific protein, Y-linked 2///testis specific protein, Y-linked 1	TSPY10///TSPY4///TSPY3///TSPY2///TSPY1	100289087///728395///728137///64591///7258	-0.0416603	5.63618	-0.921842	0.359446	0.574682	-6.07292
7896499				-0.182054	6.21118	-0.921812	0.359461	0.574682	-6.07295
7964722	WNT inhibitory factor 1	WIF1	11197	-0.0924014	5.07765	-0.921758	0.359489	0.574699	-6.073
8000757	double C2 domain alpha	DOC2A	8448	-0.0584477	6.49213	-0.921719	0.35951	0.574704	-6.07303
8147112	carbonic anhydrase 13	CA13	377677	-0.185355	9.29709	-0.92154	0.359602	0.574824	-6.0732
8023644	PH domain and leucine rich repeat protein phosphatase 1	PHLPP1	23239	0.0513566	3.6031	0.92148	0.359634	0.574847	-6.07325
8079422	teratocarcinoma-derived growth factor 1	TDGF1	6997	-0.0562591	4.00817	-0.921356	0.359698	0.574879	-6.07336
7962590	RNA polymerase II associated protein 3	RPAP3	79657	0.09004	7.03785	0.921353	0.359699	0.574879	-6.07336
7950078	keratin associated protein 5-11	KRTAP5-11	440051	-0.0539666	7.04405	-0.921341	0.359705	0.574879	-6.07337
8139433	myosin IG	MYO1G	64005	0.151922	7.55004	0.921134	0.359813	0.575022	-6.07356
8136656				0.0459115	3.29192	0.920967	0.3599	0.575113	-6.07371
8164002	zinc finger and BTB domain containing 26	ZBTB26	57684	0.0433685	6.45354	0.920958	0.359904	0.575113	-6.07372
8164217	family with sequence similarity 129 member B	FAM129B	64855	0.0744505	9.1617	0.920872	0.359949	0.575157	-6.0738
7947184				-0.0534516	4.25437	-0.920743	0.360016	0.575236	-6.07391
7896101				0.151139	8.54371	0.920652	0.360063	0.575284	-6.074
8171136	purinergic receptor P2Y8	P2RY8	286530	-0.208293	6.61218	-0.920487	0.360148	0.575365	-6.07414
8177026	purinergic receptor P2Y8	P2RY8	286530	-0.208293	6.61218	-0.920487	0.360148	0.575365	-6.07414
7945734	chromosome 11 open reading frame 21	C11orf21	29125	-0.0563334	6.50954	-0.920374	0.360207	0.575431	-6.07425
8143661				0.0861013	6.62956	0.920259	0.360267	0.575499	-6.07435
8067948				-0.056718	4.56459	-0.920226	0.360284	0.575499	-6.07438
8176673				0.0885286	3.68574	0.920112	0.360343	0.575538	-6.07448
8177184				0.0885286	3.68574	0.920112	0.360343	0.575538	-6.07448
7921088	nestin	NES	10763	0.0560056	6.74919	0.920059	0.360371	0.575554	-6.07453
8040290				-0.069135	7.10612	-0.919889	0.360459	0.575601	-6.07468
8055173	coiled-coil domain containing 74B///coiled-coil domain containing 74A	CCDC74B///CCDC74A	91409///90557	-0.0500957	5.7598	-0.919855	0.360477	0.575601	-6.07471
7931810	Kruppel like factor 6	KLF6	1316	0.0901041	8.7452	0.919825	0.360492	0.575601	-6.07474
7976724				-0.0612006	6.40378	-0.919814	0.360498	0.575601	-6.07475
8129615	trace amine associated receptor 1	TAAR1	134864	0.0552141	4.03551	0.919814	0.360498	0.575601	-6.07475
7967709				-0.0593341	6.13898	-0.919612	0.360603	0.575601	-6.07493
8037502	NTPase, KAP family P-loop domain containing 1	NKPD1	284353	-0.0578471	7.06981	-0.919596	0.360611	0.575601	-6.07495
8154733	aconitase 1	ACO1	48	0.0848409	9.95086	0.919595	0.360612	0.575601	-6.07495
8022281				-0.0467628	3.4756	-0.919595	0.360612	0.575601	-6.07495
8092239				-0.0421325	3.35913	-0.919592	0.360613	0.575601	-6.07495
7894186				0.0877099	11.026	0.919591	0.360614	0.575601	-6.07495
7908072	laminin subunit gamma 2	LAMC2	3918	0.21807	8.31674	0.91959	0.360614	0.575601	-6.07495
7892998				-0.106201	7.2589	-0.91957	0.360625	0.575601	-6.07497
7933075	frizzled class receptor 8	FZD8	8325	-0.0632121	7.84093	-0.919478	0.360673	0.57565	-6.07505
8169015	transcription elongation factor A like 7	TCEAL7	56849	0.051924	5.88915	0.919313	0.360758	0.575758	-6.0752
8085358				0.12073	7.99934	0.91926	0.360786	0.575775	-6.07525
7962804	lactalbumin alpha	LALBA	3906	-0.0499893	4.12951	-0.918972	0.360936	0.57596	-6.07551
8180256	family with sequence similarity 60 member A	FAM60A	58516	-0.0693625	8.43529	-0.91897	0.360936	0.57596	-6.07551
8164940	sarcosine dehydrogenase	SARDH	1757	-0.043458	6.5452	-0.918873	0.360987	0.576013	-6.0756
7934434	myozenin 1	MYOZ1	58529	-0.0547924	5.05568	-0.918581	0.361139	0.576228	-6.07586
8177931	mucin 21, cell surface associated	MUC21	394263	0.0592883	6.30574	0.918515	0.361173	0.576255	-6.07592
8179617	tripartite motif containing 31	TRIM31	11074	0.260183	8.74269	0.91847	0.361196	0.576264	-6.07596
8148448	KH RNA binding domain containing, signal transduction associated 3	KHDRBS3	10656	-0.070516	7.39753	-0.918359	0.361254	0.576327	-6.07606
8138988	DPY19L2 pseudogene 1	DPY19L2P1	554236	0.0773077	5.06773	0.918307	0.361281	0.576327	-6.07611
8058940	ubiquitin specific peptidase 37	USP37	57695	-0.0609712	6.8558	-0.918265	0.361303	0.576327	-6.07614
8046512				-0.0456142	5.25279	-0.918231	0.361321	0.576327	-6.07618
8146285	heparan-alpha-glucosaminide N-acetyltransferase	HGSNAT	138050	-0.0594946	9.43431	-0.918228	0.361322	0.576327	-6.07618
7969171	deleted in lymphocytic leukemia 1	DLEU1	10301	-0.0816801	6.10697	-0.918123	0.361377	0.576387	-6.07627
7898002	putative PRAME family member 26///PRAME family member 15///PRAME family member 6///PRAME family member 11///PRAME family member 4///PRAME family member 18///PRAME family member 10///PRAME family member 9///PRAME family member 5	LOC101930169///PRAMEF15///PRAMEF6///PRAMEF11///PRAMEF4///PRAMEF18///PRAMEF10///PRAMEF9///PRAMEF5	101930169///653619///440561///440560///400735///391003///343071///343070///343068	-0.0520357	5.60693	-0.918017	0.361432	0.576412	-6.07637
7976808	esophagus cancer-related gene-2 interaction susceptibility protein	LOC100288160	100288160	-0.0516875	5.76246	-0.918012	0.361435	0.576412	-6.07637
7895097				0.153879	4.35973	0.917986	0.361448	0.576412	-6.0764
8180350	B melanoma antigen	BAGE	574	-0.0473988	8.22271	-0.917959	0.361462	0.576412	-6.07642
8102162	integrator complex subunit 12	INTS12	57117	0.0803213	6.9279	0.917924	0.361481	0.576414	-6.07645
7894846				0.0589544	10.7468	0.917838	0.361525	0.576457	-6.07653
8175558	SPANX family member C///SPANX family member D	SPANXC///SPANXD	64663///64648	-0.0768146	6.23079	-0.917439	0.361733	0.57676	-6.07689
8019296	sirtuin 7	SIRT7	51547	-0.0499599	7.75197	-0.917393	0.361757	0.576771	-6.07693
7909681	prospero homeobox 1	PROX1	5629	0.0874624	6.2523	0.917353	0.361778	0.576777	-6.07696
7895614				0.110184	5.64154	0.917269	0.361821	0.576819	-6.07704
7950796	CREB/ATF bZIP transcription factor	CREBZF	58487	-0.0585909	7.5409	-0.917016	0.361953	0.577001	-6.07727
8169931	Rho GTPase activating protein 36	ARHGAP36	158763	-0.0481929	5.22769	-0.916854	0.362038	0.577087	-6.07741
8080973	protein phosphatase 4 regulatory subunit 2	PPP4R2	151987	-0.0699484	7.75709	-0.916824	0.362053	0.577087	-6.07744
8034698	microRNA 23a	MIR23A	407010	0.0801547	6.65517	0.916807	0.362062	0.577087	-6.07746
7894724				-0.106293	3.61822	-0.916766	0.362083	0.577087	-6.07749
7893806				-0.115283	6.07894	-0.916746	0.362094	0.577087	-6.07751
7981324				-0.0591142	3.66913	-0.916603	0.362168	0.577178	-6.07764
8099918				-0.0455531	6.73608	-0.916469	0.362238	0.577261	-6.07776
8138598				-0.0458844	3.93644	-0.916178	0.36239	0.577475	-6.07802
8145818				0.0562495	4.97395	0.916131	0.362414	0.577486	-6.07806
7903988	RAP1A, member of RAS oncogene family	RAP1A	5906	0.0636847	8.35882	0.91597	0.362498	0.577593	-6.07821
7915392	human immunodeficiency virus type I enhancer binding protein 3	HIVEP3	59269	0.0919385	6.47203	0.915831	0.362571	0.577681	-6.07833
8177635	adenylate kinase 6///TATA-box binding protein associated factor 9	AK6///TAF9	102157402///6880	0.0592023	7.22669	0.915761	0.362607	0.577693	-6.07839
7896645				0.140381	4.81682	0.91575	0.362613	0.577693	-6.0784
8089203	SUMO1/sentrin specific peptidase 7	SENP7	57337	0.0932431	6.42545	0.91561	0.362686	0.57776	-6.07853
8122129	trace amine associated receptor 8	TAAR8	83551	-0.0460161	4.26065	-0.915569	0.362707	0.57776	-6.07857
7963534	keratin 4	KRT4	3851	0.0369626	6.10762	0.915465	0.362761	0.57776	-6.07866
7893666				0.124073	3.81656	0.915453	0.362767	0.57776	-6.07867
8044919	RALB Ras like proto-oncogene B	RALB	5899	0.108741	8.46682	0.91544	0.362775	0.57776	-6.07868
7892771				-0.0825568	8.29626	-0.915422	0.362784	0.57776	-6.0787
8008547	target of myb1 like 1 membrane trafficking protein	TOM1L1	10040	-0.160189	9.86594	-0.915404	0.362793	0.57776	-6.07871
7977270	uncharacterized LOC388022	LOC388022	388022	0.134199	9.54903	0.915402	0.362794	0.57776	-6.07872
7894777				-0.112657	6.60641	-0.915361	0.362815	0.577766	-6.07875
7942991	tyrosinase	TYR	7299	0.058192	4.59754	0.915244	0.362876	0.577836	-6.07886
7940210	oocyte secreted protein 2	OOSP2	219990	-0.0470388	4.24914	-0.915209	0.362895	0.577837	-6.07889
7894003				0.0683042	2.69117	0.915118	0.362942	0.577885	-6.07897
7895298				-0.104646	7.46901	-0.915041	0.362982	0.577921	-6.07904
8144951				0.103986	8.31598	0.915005	0.363001	0.577924	-6.07907
8083704				-0.0589272	6.41933	-0.914801	0.363107	0.578027	-6.07925
7931822	protein transactivated by hepatitis B virus E antigen	LOC100128356	100128356	-0.0471893	5.06424	-0.914791	0.363113	0.578027	-6.07926
8123951	androgen dependent TFPI regulating protein	ADTRP	84830	0.149264	10.2182	0.914781	0.363118	0.578027	-6.07927
8164196	uncharacterized LOC51145	LOC51145	51145	-0.0617699	5.05986	-0.914668	0.363177	0.578093	-6.07937
7895151				0.163906	3.15309	0.914565	0.363231	0.578151	-6.07947
7975613	acyl-CoA thioesterase 6	ACOT6	641372	-0.0472332	4.77577	-0.914496	0.363267	0.578162	-6.07953
7988623				-0.0534291	5.20823	-0.914479	0.363276	0.578162	-6.07954
8044773	macrophage receptor with collagenous structure	MARCO	8685	-0.0775877	6.34869	-0.914451	0.36329	0.578162	-6.07957
7976810	small nucleolar RNA, C/D box 113-3	SNORD113-3	767563	0.0665933	3.75195	0.91427	0.363385	0.578276	-6.07973
7963590	cysteine sulfinic acid decarboxylase	CSAD	51380	-0.065098	7.6037	-0.914247	0.363397	0.578276	-6.07975
7906355	CD1e molecule	CD1E	913	0.0878605	5.85497	0.913964	0.363545	0.578484	-6.08
7948894				-0.176596	10.516	-0.913888	0.363584	0.578495	-6.08007
7895740				0.0806737	6.73719	0.913884	0.363586	0.578495	-6.08007
7959361	MLX interacting protein	MLXIP	22877	0.0920928	9.52792	0.913794	0.363633	0.578542	-6.08016
7902439				-0.0552722	4.02114	-0.913716	0.363674	0.578558	-6.08023
7989323	BCL2 interacting protein 2	BNIP2	663	0.0906773	7.45306	0.913708	0.363678	0.578558	-6.08023
7896585				0.0815334	6.99472	0.913438	0.363819	0.578755	-6.08047
8009014	tousled like kinase 2	TLK2	11011	0.0373963	8.52019	0.913308	0.363887	0.57879	-6.08059
8116033	coagulation factor XII	F12	2161	-0.0450149	6.51295	-0.913272	0.363906	0.57879	-6.08062
7961166	KLRC4-KLRK1 readthrough///killer cell lectin like receptor C4	KLRC4-KLRK1///KLRC4	100528032///8302	-0.121064	5.14964	-0.913264	0.36391	0.57879	-6.08063
8131385				-0.0644514	5.34871	-0.913263	0.363911	0.57879	-6.08063
8130211	spectrin repeat containing nuclear envelope protein 1	SYNE1	23345	0.076007	5.96776	0.913209	0.363939	0.578807	-6.08068
7901445	phospholipase A2 group XIIA pseudogene 1	PLA2G12AP1	100420258	-0.0474378	7.43799	-0.913168	0.363961	0.578814	-6.08072
8055980	cytohesin 1 interacting protein	CYTIP	9595	0.192205	7.88832	0.912984	0.364057	0.578939	-6.08088
8047503				-0.085777	4.92303	-0.912696	0.364207	0.57915	-6.08114
8127997				-0.0515536	3.18212	-0.912652	0.36423	0.579157	-6.08118
8006540	small nucleolar RNA, C/D box 7	SNORD7	692076	0.0656094	4.90819	0.912609	0.364252	0.579157	-6.08122
7894652				-0.0975072	4.86734	-0.912564	0.364276	0.579157	-6.08126
8119898	vascular endothelial growth factor A	VEGFA	7422	-0.0870932	9.53295	-0.912552	0.364283	0.579157	-6.08127
7893670				0.0748158	10.8817	0.912516	0.364301	0.579157	-6.0813
8167347	suppressor of variegation 3-9 homolog 1	SUV39H1	6839	0.051834	6.38615	0.912451	0.364335	0.579157	-6.08136
7895074				0.0985623	6.51007	0.912426	0.364348	0.579157	-6.08138
8169009	brain expressed X-linked 4	BEX4	56271	-0.0852267	7.79425	-0.9124	0.364362	0.579157	-6.0814
8123889				-0.0555424	4.08318	-0.912388	0.364368	0.579157	-6.08141
8080184	5'-aminolevulinate synthase 1///5'-aminolevulinate synthase 1	ALAS1///ALAS1	211///211	0.0850769	9.33607	0.912165	0.364485	0.579309	-6.08161
7896376				-0.069165	7.91103	-0.912138	0.364499	0.579309	-6.08164
7921442				-0.0597988	4.32931	-0.912083	0.364528	0.579326	-6.08169
8100819	casein beta	CSN2	1447	0.0427065	4.83332	0.912052	0.364544	0.579326	-6.08171
8133610	STAG3L5P-PVRIG2P-PILRB readthrough///stromal antigen 3-like 2 (pseudogene)///stromal antigen 3-like 3 (pseudogene)///stromal antigen 3-like 1 (pseudogene)	STAG3L5P-PVRIG2P-PILRB///STAG3L2///STAG3L3///STAG3L1	101752399///442582///442578///54441	-0.0695978	8.9393	-0.911966	0.364589	0.57937	-6.08179
7905533	involucrin	IVL	3713	-0.048277	5.89864	-0.911741	0.364707	0.579523	-6.08199
8145634				-0.0378516	3.07286	-0.911689	0.364734	0.579523	-6.08204
7893782				0.099662	9.94806	0.91166	0.364749	0.579523	-6.08206
7973377	BCL2L2-PABPN1 readthrough///BCL2 like 2	BCL2L2-PABPN1///BCL2L2	100529063///599	-0.0576776	7.36108	-0.911648	0.364755	0.579523	-6.08207
8136863	transmembrane protein 139	TMEM139	135932	-0.126305	8.20048	-0.911492	0.364837	0.579625	-6.08221
8070716				-0.0681369	6.00244	-0.911374	0.364898	0.579695	-6.08232
7990839	StAR related lipid transfer domain containing 5	STARD5	80765	0.0779973	8.75801	0.911286	0.364945	0.579741	-6.0824
8057700	ORMDL sphingolipid biosynthesis regulator 1	ORMDL1	94101	-0.0616906	7.92582	-0.91123	0.364974	0.57976	-6.08245
8141946				-0.0336612	3.46427	-0.911144	0.365019	0.579804	-6.08252
8063903	ribosomal protein S21	RPS21	6227	-0.0652028	7.68156	-0.911095	0.365045	0.579817	-6.08257
8138030	PMS1 homolog 2, mismatch repair system component	PMS2	5395	-0.057595	7.57406	-0.911055	0.365065	0.579822	-6.0826
8001656				-0.0616909	4.62593	-0.911002	0.365093	0.579839	-6.08265
7956097	sulfite oxidase	SUOX	6821	-0.0682578	7.68607	-0.910895	0.365149	0.5799	-6.08275
7916120	thioredoxin domain containing 12	TXNDC12	51060	-0.0644294	9.08399	-0.910778	0.365211	0.57997	-6.08285
7927639				-0.0667043	3.84788	-0.91067	0.365267	0.580031	-6.08295
8008511	WAP, follistatin/kazal, immunoglobulin, kunitz and netrin domain containing 2	WFIKKN2	124857	-0.0636438	6.71656	-0.910547	0.365332	0.580087	-6.08306
7894541				0.109607	2.62528	0.910524	0.365344	0.580087	-6.08308
8096528	pyruvate dehydrogenase (lipoamide) alpha 2	PDHA2	5161	-0.0683581	5.63556	-0.910503	0.365354	0.580087	-6.0831
8074227	cat eye syndrome chromosome region, candidate 5	CECR5	27440	-0.0632707	7.57625	-0.910423	0.365396	0.580126	-6.08317
7983298	SERF2-C15orf63 readthrough///huntingtin interacting protein K	SERF2-C15ORF63///HYPK	100529067///25764	0.0468187	6.64121	0.910204	0.365511	0.580281	-6.08336
8123728	LYR motif containing 4	LYRM4	57128	0.0816352	6.40898	0.910068	0.365583	0.580341	-6.08348
8072577	tyrosine 3-monooxygenase/tryptophan 5-monooxygenase activation protein eta	YWHAH	7533	0.0634146	9.89108	0.910062	0.365586	0.580341	-6.08349
7990054	uveal autoantigen with coiled-coil domains and ankyrin repeats	UACA	55075	-0.104454	7.78047	-0.910027	0.365604	0.580341	-6.08352
8003226				-0.0636317	4.93163	-0.909994	0.365622	0.580341	-6.08355
7903358	vascular cell adhesion molecule 1	VCAM1	7412	0.252511	7.21938	0.909963	0.365638	0.580341	-6.08358
8029435				-0.0564494	3.59456	-0.909932	0.365654	0.580341	-6.0836
7917798	ATP binding cassette subfamily A member 4	ABCA4	24	0.0515502	5.33205	0.909866	0.365688	0.580363	-6.08366
7917906	ribosomal protein L7	RPL7	6129	-0.0662741	10.8596	-0.909838	0.365703	0.580363	-6.08369
8148446				0.0526023	2.69491	0.909721	0.365764	0.580433	-6.08379
8151240	PR/SET domain 14	PRDM14	63978	0.0487547	5.48946	0.909495	0.365883	0.580593	-6.08399
8088172				-0.0681693	7.29239	-0.90943	0.365917	0.580611	-6.08405
8039362	dynein axonemal assembly factor 3	DNAAF3	352909	-0.0531301	6.44906	-0.909408	0.365929	0.580611	-6.08407
8164252	SH2 domain containing 3C	SH2D3C	10044	-0.0922465	7.81813	-0.909302	0.365984	0.580649	-6.08417
8055281	NOC2 like nucleolar associated transcriptional repressor pseudogene 2	NOC2LP2	401010	-0.0577895	6.68201	-0.909296	0.365987	0.580649	-6.08417
7892951				0.0851948	7.35199	0.909231	0.366021	0.580657	-6.08423
8085311	ATPase plasma membrane Ca2+ transporting 2	ATP2B2	491	-0.0478825	6.05491	-0.909219	0.366027	0.580657	-6.08424
7896257				-0.152504	7.37021	-0.909177	0.366049	0.580664	-6.08428
8117079	uncharacterized LOC101926933///LIMD1 antisense RNA 1	LOC101926933///LIMD1-AS1	101926933///644714	-0.128773	4.49279	-0.908823	0.366236	0.58091	-6.08459
8022085	DLG associated protein 1	DLGAP1	9229	-0.036598	5.82862	-0.908815	0.366239	0.58091	-6.0846
7923885	chromosome 1 open reading frame 147	C1orf147	574431	0.0555787	5.79047	0.908605	0.36635	0.581057	-6.08479
7893867				-0.0807202	7.07739	-0.908554	0.366376	0.581072	-6.08483
7983989				-0.0737359	3.85706	-0.908466	0.366423	0.581117	-6.08491
8169443				-0.0672768	5.92938	-0.908371	0.366472	0.581168	-6.08499
7969640	claudin 10	CLDN10	9071	-0.0504639	4.97255	-0.907919	0.36671	0.581507	-6.0854
8020724	desmoglein 1	DSG1	1828	-0.0371626	4.56044	-0.907898	0.366721	0.581507	-6.08542
7984871	c-src tyrosine kinase	CSK	1445	-0.0586798	8.48266	-0.907757	0.366795	0.581572	-6.08554
8054870				-0.090434	7.02007	-0.907747	0.3668	0.581572	-6.08555
7967149	anaphase promoting complex subunit 5	ANAPC5	51433	-0.0560248	8.68296	-0.90772	0.366814	0.581572	-6.08557
7996807	ZFP90 zinc finger protein	ZFP90	146198	0.0804771	6.54396	0.907522	0.366918	0.581709	-6.08575
7930818	enolase family member 4	ENO4	387712	-0.0558615	5.13309	-0.907331	0.367018	0.581832	-6.08592
8171823	apolipoprotein O	APOO	79135	0.0780626	8.51951	0.907261	0.367055	0.581832	-6.08598
8157608				0.0493685	4.14966	0.907256	0.367058	0.581832	-6.08599
7962608	endonuclease, poly(U) specific	ENDOU	8909	-0.0507383	5.13454	-0.907241	0.367066	0.581832	-6.086
7892538				-0.158681	5.77101	-0.907156	0.367111	0.581875	-6.08607
7895615				0.136163	4.62585	0.906973	0.367206	0.581967	-6.08624
7933071				0.103673	4.92504	0.906951	0.367218	0.581967	-6.08626
7961386	G protein-coupled receptor class C group 5 member D	GPRC5D	55507	0.0513727	5.33681	0.906946	0.367221	0.581967	-6.08626
7953993	BCL2 like 14	BCL2L14	79370	-0.101906	7.76223	-0.906774	0.367311	0.582083	-6.08641
7912706	EPH receptor A2	EPHA2	1969	0.148209	8.00611	0.906545	0.367432	0.582245	-6.08662
7977761	spalt like transcription factor 2	SALL2	6297	-0.0560866	5.57194	-0.906497	0.367457	0.582257	-6.08666
8145770				-0.0667605	4.46409	-0.906457	0.367478	0.582263	-6.0867
7974617				0.0489672	4.95851	0.906355	0.367532	0.58232	-6.08679
8021113	chromosome 18 open reading frame 25	C18orf25	147339	0.0463273	6.53036	0.906317	0.367552	0.582325	-6.08682
8162455	ninjurin 1	NINJ1	4814	-0.080379	9.15901	-0.906256	0.367584	0.582348	-6.08687
8175524	chromosome X open reading frame 66	CXorf66	347487	-0.0514797	4.37082	-0.906202	0.367612	0.582364	-6.08692
8031700	aurora kinase C	AURKC	6795	-0.0373561	6.0649	-0.906003	0.367717	0.582503	-6.0871
7949603	breast cancer metastasis suppressor 1	BRMS1	25855	-0.0574857	7.33275	-0.905866	0.367789	0.58257	-6.08722
7925419	zona pellucida glycoprotein 4	ZP4	57829	-0.0569499	4.89408	-0.905855	0.367794	0.58257	-6.08723
7893215				0.16035	5.95521	0.905798	0.367825	0.582591	-6.08728
7995342				-0.0879585	8.38101	-0.905558	0.367951	0.58274	-6.08749
8127391	eyes shut homolog (Drosophila)	EYS	346007	0.0511287	4.021	0.90555	0.367955	0.58274	-6.0875
7946275	GTPase, very large interferon inducible pseudogene 1	GVINP1	387751	0.168682	6.78045	0.905518	0.367972	0.58274	-6.08753
8106019	pro-melanin concentrating hormone like 2 (pseudogene)///pro-melanin concentrating hormone like 1 (pseudogene)	PMCHL2///PMCHL1	5370///5369	-0.0448137	3.98384	-0.905424	0.368021	0.582791	-6.08761
7981781	olfactory receptor family 4 subfamily M member 2	OR4M2	390538	-0.0676809	4.30478	-0.905316	0.368078	0.582853	-6.08771
8101874	alcohol dehydrogenase 1A (class I), alpha polypeptide	ADH1A	124	0.117884	7.3802	0.90527	0.368102	0.582864	-6.08775
8132642	peptidylprolyl isomerase A	PPIA	5478	-0.0817329	8.21157	-0.905193	0.368143	0.5829	-6.08782
7946113	olfactory receptor family 56 subfamily A member 5	OR56A5	390084	0.0530307	4.69919	0.905137	0.368172	0.582919	-6.08787
8022439				0.0468865	2.90814	0.904987	0.368251	0.58299	-6.088
7966183	alkB homolog 2, alpha-ketoglutarate dependent dioxygenase	ALKBH2	121642	0.0493622	6.40214	0.904963	0.368264	0.58299	-6.08802
7946695				-0.115383	3.44888	-0.904951	0.36827	0.58299	-6.08803
7901314				-0.0575223	5.64311	-0.904903	0.368295	0.58299	-6.08807
8177214				-0.1151	4.37179	-0.904886	0.368305	0.58299	-6.08809
8045800				-0.0581814	3.09489	-0.904811	0.368344	0.583024	-6.08816
8097947				-0.0706725	4.9455	-0.904743	0.36838	0.583053	-6.08822
7895395				-0.0987734	7.10591	-0.904507	0.368504	0.583206	-6.08842
8050227	uncharacterized LOC400943	LOC400943	400943	-0.0417702	5.32895	-0.904469	0.368524	0.583206	-6.08846
7980142	synapse differentiation inducing 1 like	SYNDIG1L	646658	-0.0573788	5.88167	-0.90446	0.368529	0.583206	-6.08847
7975562	papilin, proteoglycan like sulfated glycoprotein///NDRG family member 2	PAPLN///NDRG2	89932///57447	0.109569	7.05116	0.90438	0.368571	0.583245	-6.08854
8105631				-0.0505631	8.61023	-0.904247	0.368641	0.583328	-6.08865
8176093	L antigen family member 3	LAGE3	8270	0.0383723	6.90822	0.904094	0.368721	0.583427	-6.08879
7895951				0.111129	4.16731	0.904039	0.36875	0.583445	-6.08884
7894103				0.147865	4.65369	0.903958	0.368793	0.583469	-6.08891
8084035	zinc finger protein 639	ZNF639	51193	-0.0739758	6.55581	-0.903944	0.368801	0.583469	-6.08892
7895381				-0.0905915	3.07376	-0.903779	0.368888	0.58358	-6.08907
8096411	tigger transposable element derived 2	TIGD2	166815	0.0991798	6.29741	0.903718	0.36892	0.583581	-6.08912
7991080	basonuclin 1	BNC1	646	-0.0387759	5.30443	-0.903636	0.368963	0.583581	-6.0892
8171800				-0.0601395	4.62675	-0.903627	0.368968	0.583581	-6.0892
8046373	distal-less homeobox 1	DLX1	1745	-0.0531483	6.06351	-0.903592	0.368986	0.583581	-6.08923
8124495	POM121 transmembrane nucleoporin like 2	POM121L2	94026	-0.0426621	4.59689	-0.903583	0.368991	0.583581	-6.08924
7975705	iron-sulfur cluster assembly 2	ISCA2	122961	-0.0328336	7.97098	-0.903566	0.369	0.583581	-6.08926
8170562	MAGE family member A2B///MAGE family member A12///MAGE family member A2	MAGEA2B///MAGEA12///MAGEA2	266740///4111///4101	-0.0481991	6.28744	-0.903519	0.369025	0.583581	-6.0893
8106514				-0.0558535	4.5683	-0.903511	0.369029	0.583581	-6.08931
7892770				-0.0816349	11.2434	-0.903331	0.369124	0.583685	-6.08947
7895035				0.178511	4.42447	0.903319	0.36913	0.583685	-6.08948
7986428	ubiquitin conjugating enzyme E2 Q2 pseudogene	LOC400464	400464	-0.0848743	6.54608	-0.903187	0.3692	0.583767	-6.08959
7894448				0.0842934	3.5065	0.903129	0.369231	0.583769	-6.08964
8169965				-0.0473518	4.48018	-0.903109	0.369241	0.583769	-6.08966
7985480	small nucleolar RNA host gene 21///small Cajal body-specific RNA 15///small nucleolar RNA host gene 21	SNHG21///SCARNA15///SNHG21	100505616///677778///100505616	0.0508069	3.57911	0.903052	0.369271	0.583769	-6.08971
7894474				-0.121521	8.06089	-0.903052	0.369271	0.583769	-6.08971
7908931	opticin	OPTC	26254	-0.0443306	5.85787	-0.902836	0.369385	0.583921	-6.0899
8139832	zinc finger protein 117	ZNF117	51351	0.101104	6.92875	0.902615	0.369502	0.584078	-6.0901
7948312	olfactory receptor family 1 subfamily S member 2	OR1S2	219958	0.0757294	4.29446	0.902505	0.369559	0.584129	-6.0902
8001306	siah E3 ubiquitin protein ligase 1	SIAH1	6477	-0.0366815	6.68283	-0.902487	0.369569	0.584129	-6.09021
8008700	uncharacterized protein FLJ11710	FLJ11710	79904	-0.0508645	5.9907	-0.902385	0.369623	0.584187	-6.0903
7961767	C2 calcium dependent domain containing 5	C2CD5	9847	0.0588027	8.86003	0.902299	0.369668	0.58423	-6.09038
8022488	abhydrolase domain containing 3	ABHD3	171586	0.128614	9.3567	0.902265	0.369686	0.584231	-6.09041
7947266				-0.0599604	4.16677	-0.902204	0.369719	0.584254	-6.09046
8042431	gastrokine 1	GKN1	56287	0.226184	4.22535	0.901995	0.369829	0.584401	-6.09065
8093991				-0.0654284	5.93772	-0.901932	0.369862	0.584402	-6.0907
8030881	protein phosphatase 2 scaffold subunit Aalpha	PPP2R1A	5518	0.0366501	10.0661	0.901926	0.369865	0.584402	-6.09071
8104617				-0.0841792	6.13157	-0.901817	0.369923	0.584466	-6.0908
7894221				0.108341	3.87633	0.901571	0.370053	0.584643	-6.09102
7947926				-0.0600496	3.72145	-0.901522	0.370078	0.584643	-6.09106
8113346				-0.0990627	5.30517	-0.901505	0.370088	0.584643	-6.09108
8164918	solute carrier family 2 member 6	SLC2A6	11182	0.105856	7.0832	0.901373	0.370157	0.584719	-6.0912
8155896				-0.0387776	3.44531	-0.901347	0.370171	0.584719	-6.09122
8049827	septin 2	SEPT2	4735	0.0535834	9.28867	0.9013	0.370195	0.58473	-6.09126
8071564	microRNA 130b	MIR130B	406920	-0.0658951	5.39857	-0.901225	0.370235	0.584765	-6.09133
8005601				-0.056271	6.11941	-0.901165	0.370267	0.584788	-6.09138
8111127	membrane associated ring-CH-type finger 11	MARCH11	441061	0.0630224	4.59935	0.901106	0.370298	0.584809	-6.09143
8016400	microRNA 152	MIR152	406943	-0.0505624	6.138	-0.901058	0.370323	0.584821	-6.09147
7902617	sterile alpha motif domain containing 13	SAMD13	148418	0.113786	5.4826	0.900955	0.370378	0.584879	-6.09157
7895972				-0.101087	11.3373	-0.900843	0.370437	0.584931	-6.09166
7978748	F-box protein 33	FBXO33	254170	-0.0535017	7.00065	-0.900814	0.370452	0.584931	-6.09169
7900944	coiled-coil domain containing 24	CCDC24	149473	-0.0566803	7.06918	-0.900794	0.370463	0.584931	-6.09171
7895738				0.161609	4.51056	0.900723	0.370501	0.584962	-6.09177
8090511	uncharacterized LOC100132731	LOC100132731	100132731	-0.0377328	5.41355	-0.900602	0.370565	0.585031	-6.09188
7903619	seryl-tRNA synthetase	SARS	6301	-0.0558661	9.2385	-0.900573	0.37058	0.585031	-6.0919
7895409				0.156272	3.6936	0.900393	0.370675	0.585154	-6.09206
7959772				-0.0435233	6.63618	-0.900229	0.370762	0.585255	-6.09221
7895628				-0.123778	5.891	-0.900205	0.370774	0.585255	-6.09223
7894345				0.224835	5.43568	0.900128	0.370815	0.585292	-6.0923
8050689	WD repeat and coiled coil containing	WDCP	80304	-0.0774933	6.50212	-0.900043	0.37086	0.585303	-6.09237
8108995	secretoglobin family 3A member 2	SCGB3A2	117156	0.0519831	4.84062	0.900022	0.370871	0.585303	-6.09239
8069574	chromosome 21 open reading frame 91	C21orf91	54149	0.0935266	6.25437	0.900015	0.370875	0.585303	-6.0924
7894559				0.137148	4.74325	0.899828	0.370974	0.585431	-6.09256
7996361	carboxylesterase 3	CES3	23491	0.181855	8.88782	0.899773	0.371003	0.58545	-6.09261
7894062				0.0797487	9.62292	0.899705	0.371039	0.585478	-6.09267
8071276	T-box 1	TBX1	6899	-0.0610794	6.83019	-0.899654	0.371066	0.585493	-6.09271
7894152				0.103578	5.79125	0.899567	0.371112	0.585537	-6.09279
8059211	microRNA 153-1	MIR153-1	406944	0.0446586	3.91176	0.899422	0.371189	0.585631	-6.09292
7927924				-0.038088	2.9948	-0.899025	0.371399	0.585935	-6.09327
8079407	C-C motif chemokine receptor like 2///C-C motif chemokine receptor like 2	CCRL2///CCRL2	9034///9034	0.092149	6.99834	0.898804	0.371516	0.586043	-6.09346
7938730	myogenic differentiation 1	MYOD1	4654	0.0535502	5.69333	0.898799	0.371518	0.586043	-6.09347
7894799				0.0577105	12.6351	0.898796	0.37152	0.586043	-6.09347
8046695	integrin subunit alpha 4	ITGA4	3676	0.168892	7.15038	0.898721	0.37156	0.586066	-6.09354
8083630	G elongation factor mitochondrial 1	GFM1	85476	-0.0714469	7.6111	-0.898677	0.371583	0.586066	-6.09357
7896198				-0.0856196	9.04721	-0.898668	0.371588	0.586066	-6.09358
7894814				-0.109798	3.87567	-0.898536	0.371657	0.586148	-6.0937
8121312	chromosome 6 open reading frame 203	C6orf203	51250	0.0574031	6.75087	0.898487	0.371684	0.586153	-6.09374
7893404				0.129333	5.1016	0.898436	0.37171	0.586153	-6.09379
8129454				0.0600223	5.72227	0.898431	0.371713	0.586153	-6.09379
8074878				0.0808324	7.56726	0.898389	0.371736	0.58616	-6.09383
8138435	phosphoribosyl pyrophosphate synthetase 1-like 1	PRPS1L1	221823	0.0445291	5.0226	0.898176	0.371848	0.586282	-6.09401
8038809	natural killer cell granule protein 7	NKG7	4818	-0.086952	8.09871	-0.898159	0.371857	0.586282	-6.09403
7899688	karyopherin subunit alpha 6	KPNA6	23633	0.0507843	8.97262	0.898143	0.371866	0.586282	-6.09404
7896483				0.0456263	9.2901	0.897795	0.37205	0.586545	-6.09435
7959681	dynein axonemal heavy chain 10	DNAH10	196385	-0.0434648	4.65093	-0.897598	0.372155	0.586673	-6.09452
8070467	transmembrane protease, serine 2///uncharacterized LOC285847///FK506 binding protein 5	TMPRSS2///LOC285847///FKBP5	7113///285847///2289	0.21722	10.3056	0.897561	0.372174	0.586673	-6.09456
7910012				-0.0620697	3.79821	-0.897542	0.372184	0.586673	-6.09457
7894174				0.0833929	6.82322	0.897439	0.372239	0.586731	-6.09466
8144496	seven transmembrane helix receptor///olfactory receptor family 7 subfamily E member 125 pseudogene///olfactory receptor family 7 subfamily E member 5 pseudogene///olfactory receptor family 7 subfamily E member 91 pseudogene///olfactory receptor family 7 subfamily E member 2 pseudogene	LOC650293///OR7E125P///OR7E5P///OR7E91P///OR7E2P	650293///389616///219445///79315///8587	-0.0473232	7.06193	-0.897373	0.372274	0.586735	-6.09472
8087308	ubiquitin specific peptidase 19	USP19	10869	-0.0328068	8.4297	-0.897368	0.372276	0.586735	-6.09473
7966876				-0.0648376	6.16772	-0.897199	0.372366	0.586826	-6.09487
8046790				-0.0569606	4.87155	-0.897192	0.37237	0.586826	-6.09488
8106479	secretory carrier membrane protein 1	SCAMP1	9522	0.057546	8.47552	0.897158	0.372388	0.586827	-6.09491
7973869				-0.104763	5.01503	-0.897085	0.372426	0.586859	-6.09497
8078688				-0.0676094	4.50468	-0.897053	0.372444	0.586859	-6.095
8097751				0.0524985	3.70702	0.896676	0.372643	0.587146	-6.09533
7932862				-0.135536	6.79643	-0.896531	0.37272	0.587228	-6.09546
7893597				0.0768308	2.94889	0.896511	0.372731	0.587228	-6.09548
8047852				0.0505655	3.65	0.896368	0.372807	0.587321	-6.0956
7949796	G protein-coupled receptor 152	GPR152	390212	-0.0602844	6.30775	-0.896133	0.372931	0.587488	-6.09581
7952274	nectin cell adhesion molecule 1	NECTIN1	5818	0.0597222	6.82985	0.895871	0.373071	0.587645	-6.09604
8065009				-0.0454155	4.69747	-0.895823	0.373096	0.587645	-6.09608
7941469	testis specific 10 interacting protein	TSGA10IP	254187	-0.0466501	7.12421	-0.895819	0.373098	0.587645	-6.09609
7945084				0.0547364	4.88508	0.895813	0.373101	0.587645	-6.09609
7914630	tripartite motif containing 62	TRIM62	55223	-0.0407629	7.00563	-0.89569	0.373167	0.58772	-6.0962
8147994	UTP23, small subunit processome component	UTP23	84294	-0.0478021	6.87071	-0.895398	0.373322	0.587937	-6.09646
8157144	family with sequence similarity 206 member A	FAM206A	54942	-0.0636022	7.8307	-0.895316	0.373365	0.587964	-6.09653
8039674	zinc finger protein 154	ZNF154	7710	-0.107551	6.23094	-0.895296	0.373376	0.587964	-6.09654
7932285	family with sequence similarity 188 member A	FAM188A	80013	-0.0613378	7.18988	-0.895265	0.373392	0.587964	-6.09657
8119394				-0.0503554	4.10722	-0.895144	0.373457	0.588038	-6.09668
8173647	zinc finger DHHC-type containing 15	ZDHHC15	158866	0.0476385	4.81754	0.894984	0.373542	0.588144	-6.09682
7965398	keratocan	KERA	11081	0.0483892	4.50242	0.894878	0.373598	0.588198	-6.09691
7901036				0.0506301	3.5033	0.894853	0.373611	0.588198	-6.09693
7987066				-0.115533	5.78042	-0.894733	0.373675	0.58827	-6.09704
7894515				-0.0750786	10.1648	-0.894648	0.37372	0.588313	-6.09711
8177554	pro-melanin concentrating hormone like 2 (pseudogene)///pro-melanin concentrating hormone like 1 (pseudogene)	PMCHL2///PMCHL1	5370///5369	-0.0458183	4.01659	-0.894522	0.373787	0.58839	-6.09722
7894114				-0.037331	13.3208	-0.894314	0.373898	0.588524	-6.09741
7895966				-0.100512	6.10248	-0.894296	0.373907	0.588524	-6.09742
7892505				-0.133324	4.29891	-0.894081	0.374021	0.58866	-6.09761
8083492				-0.0570884	4.00477	-0.894061	0.374032	0.58866	-6.09763
7933877	jumonji domain containing 1C	JMJD1C	221037	-0.0769778	9.5331	-0.894034	0.374047	0.58866	-6.09765
8112333	5-hydroxytryptamine receptor 1A	HTR1A	3350	-0.0511205	5.79232	-0.893827	0.374157	0.588805	-6.09783
7933176				-0.0476454	5.01447	-0.893621	0.374266	0.588943	-6.09801
7895685				0.0608387	8.04932	0.893596	0.374279	0.588943	-6.09803
8146120				-0.0405895	3.87872	-0.893561	0.374298	0.588944	-6.09806
7895839				0.129993	4.22269	0.893437	0.374364	0.58902	-6.09817
8124500	uncharacterized LOC439938	LOC439938	439938	-0.0524894	4.33999	-0.893264	0.374456	0.589137	-6.09832
8170235				0.0731218	5.89717	0.893189	0.374496	0.589172	-6.09839
7907861	xenotropic and polytropic retrovirus receptor 1	XPR1	9213	-0.0571226	8.9378	-0.893095	0.374546	0.589222	-6.09847
7994131	protein kinase C beta	PRKCB	5579	-0.191287	7.83621	-0.89305	0.37457	0.589232	-6.09851
8030980	zinc finger protein 761///zinc finger protein 525///zinc finger protein 845///zinc finger protein 765	ZNF761///ZNF525///ZNF845///ZNF765	388561///170958///91664///91661	0.0629257	11.124	0.892924	0.374637	0.589309	-6.09862
7960559	intermediate filament family orphan 1	IFFO1	25900	0.0686213	6.57106	0.892892	0.374654	0.589309	-6.09865
8112890	mediator complex subunit 27 pseudogene///mediator complex subunit 27	CRSP8P///MED27	441089///9442	0.0642454	6.96909	0.892384	0.374924	0.589706	-6.09909
8077652	ARPC4-TTLL3 readthrough///actin related protein 2/3 complex subunit 4	ARPC4-TTLL3///ARPC4	100526693///10093	-0.0581167	8.87986	-0.892269	0.374986	0.589775	-6.0992
8109693				0.0640286	5.67176	0.892147	0.37505	0.589815	-6.0993
8041804	transmembrane protein 247	TMEM247	388946	-0.0581427	5.95187	-0.892142	0.375053	0.589815	-6.09931
8102408				0.0498384	2.8839	0.892121	0.375064	0.589815	-6.09932
7957476				-0.0709673	4.80526	-0.892079	0.375087	0.589822	-6.09936
8132843	HAUS augmin like complex subunit 6	HAUS6	54801	0.120823	6.51658	0.89183	0.375219	0.590003	-6.09958
8136889				-0.0612064	7.15573	-0.891773	0.37525	0.590023	-6.09963
7901256	cytochrome P450 family 4 subfamily B member 1	CYP4B1	1580	-0.0747926	5.55938	-0.891687	0.375295	0.590063	-6.0997
7895215				0.0647404	8.83258	0.891637	0.375322	0.590063	-6.09975
8139244	cytochrome c oxidase assembly factor 1 homolog	COA1	55744	-0.0666664	9.32659	-0.891625	0.375329	0.590063	-6.09976
7895195				0.0933923	4.87193	0.891569	0.375359	0.590083	-6.09981
7898677	heparan sulfate 6-O-sulfotransferase 1	HS6ST1	9394	-0.0671593	8.40687	-0.891235	0.375537	0.590304	-6.1001
8026170	coiled-coil domain containing 130	CCDC130	81576	-0.0470168	8.54829	-0.891227	0.375541	0.590304	-6.10011
8035023	A-kinase anchoring protein 8 like	AKAP8L	26993	-0.0433263	8.76663	-0.891184	0.375564	0.590304	-6.10014
7933947	HECT and RLD domain containing E3 ubiquitin protein ligase 4	HERC4	26091	0.0714303	8.05887	0.891171	0.37557	0.590304	-6.10015
7895838				-0.113562	4.39788	-0.891066	0.375626	0.590364	-6.10025
7936937	uroporphyrinogen III synthase	UROS	7390	0.0423514	8.0929	0.890996	0.375664	0.590395	-6.10031
8017688	leucine rich repeat containing 37 member A2///leucine rich repeat containing 37 member A6, pseudogene///leucine rich repeat containing 37 member A3///leucine rich repeat containing 37 member A4, pseudogene///leucine rich repeat containing 37A///leucine rich repeat containing 37 member A2	LRRC37A2///LRRC37A6P///LRRC37A3///LRRC37A4P///LRRC37A///LRRC37A2	474170///387646///374819///55073///9884///474170	0.0953787	8.39638	0.890889	0.375721	0.590457	-6.1004
8130624				-0.0600559	7.72353	-0.890627	0.375861	0.590648	-6.10063
7991772	hemoglobin subunit theta 1	HBQ1	3049	-0.0723464	7.76554	-0.890046	0.376171	0.591107	-6.10114
8108510	ANKHD1-EIF4EBP3 readthrough///ankyrin repeat and KH domain containing 1///eukaryotic translation initiation factor 4E binding protein 3///ANKHD1-EIF4EBP3 readthrough///ankyrin repeat and KH domain containing 1///eukaryotic translation initiation factor 4E binding protein 3	ANKHD1-EIF4EBP3///ANKHD1///EIF4EBP3///ANKHD1-EIF4EBP3///ANKHD1///EIF4EBP3	404734///54882///8637///404734///54882///8637	0.0323044	8.92474	0.889827	0.376287	0.591263	-6.10133
7895357				-0.0881178	9.07662	-0.889762	0.376322	0.591287	-6.10138
8000409	high mobility group nucleosomal binding domain 2	HMGN2	3151	0.0727749	10.4042	0.889732	0.376338	0.591287	-6.10141
7908907	adenosine A1 receptor	ADORA1	134	0.0558711	6.76608	0.889643	0.376386	0.591333	-6.10149
8126512	mitochondrial ribosomal protein L2	MRPL2	51069	-0.0454095	7.66199	-0.889584	0.376417	0.591355	-6.10154
8141146				-0.119861	3.89758	-0.889519	0.376452	0.591382	-6.1016
8124448	histone cluster 1, H4h	HIST1H4H	8365	0.0965108	8.60928	0.889452	0.376487	0.591386	-6.10165
8108703	protocadherin beta 6	PCDHB6	56130	-0.0479899	4.25753	-0.889407	0.376511	0.591386	-6.10169
7909815	isoleucyl-tRNA synthetase 2, mitochondrial	IARS2	55699	-0.0598744	8.42251	-0.889401	0.376515	0.591386	-6.1017
7894083				0.0477941	11.9397	0.889381	0.376525	0.591386	-6.10172
7910398	S-phase response (cyclin related)///RAB4A, member RAS oncogene family	SPHAR///RAB4A	10638///5867	0.0715524	7.34865	0.889187	0.376629	0.591521	-6.10189
8061082	otoraplin	OTOR	56914	0.054135	4.67297	0.889105	0.376673	0.591562	-6.10196
7969472	LMO7 downstream neighbor	LMO7DN	729420	-0.0583251	6.14553	-0.88906	0.376697	0.591571	-6.102
7993112				-0.0504728	4.29425	-0.888939	0.376761	0.591644	-6.1021
8139977	STAG3L5P-PVRIG2P-PILRB readthrough///stromal antigen 3-like 2 (pseudogene)///stromal antigen 3-like 3 (pseudogene)///stromal antigen 3-like 1 (pseudogene)	STAG3L5P-PVRIG2P-PILRB///STAG3L2///STAG3L3///STAG3L1	101752399///442582///442578///54441	-0.0686947	8.96744	-0.888827	0.376822	0.591711	-6.1022
8123437	kinesin family member 25	KIF25	3834	-0.0464026	5.57675	-0.888779	0.376847	0.591723	-6.10224
8008736	lactoperoxidase	LPO	4025	0.0492081	5.45202	0.888717	0.37688	0.591736	-6.10229
7894764				-0.146612	5.13716	-0.888697	0.376891	0.591736	-6.10231
7894371				-0.0994938	6.55632	-0.88848	0.377007	0.59189	-6.1025
7896715				0.310927	10.8044	0.888385	0.377058	0.591942	-6.10258
8081341	family with sequence similarity 172, member B pseudogene	FAM172BP	131909	0.0713031	4.77974	0.888186	0.377164	0.592081	-6.10276
7934531				0.0495052	6.31178	0.888131	0.377194	0.592099	-6.1028
8028275				0.0389421	2.89857	0.888005	0.37726	0.592166	-6.10291
7892966				0.0692126	9.02394	0.887984	0.377272	0.592166	-6.10293
8104619				-0.0500913	4.04488	-0.887946	0.377292	0.59217	-6.10297
8160371	interferon alpha 21	IFNA21	3452	-0.0585617	3.57319	-0.887909	0.377312	0.592173	-6.103
8142770	uncharacterized protein MGC27345	MGC27345	157247	-0.0559072	6.14681	-0.887827	0.377356	0.592214	-6.10307
8095539	UTP3, small subunit processome component homolog (S. cerevisiae)	UTP3	57050	0.0531028	6.92283	0.887754	0.377395	0.592248	-6.10313
8150862				0.188613	5.94005	0.887713	0.377417	0.592254	-6.10317
7896260				-0.119882	3.36122	-0.887595	0.37748	0.592307	-6.10327
8019709	RNA, U2 small nuclear 1	RNU2-1	6066	-0.124335	10.8983	-0.887584	0.377486	0.592307	-6.10328
7925550	adenylosuccinate synthase	ADSS	159	0.0671413	7.40962	0.887518	0.377521	0.592321	-6.10334
8110216				-0.219289	6.0494	-0.8875	0.377531	0.592321	-6.10335
8086400	lysozyme like 4	LYZL4	131375	-0.0516365	5.62542	-0.887318	0.377628	0.592446	-6.10351
7973032				-0.0541111	4.77206	-0.887097	0.377746	0.592603	-6.1037
8145027	family with sequence similarity 160 member B2	FAM160B2	64760	-0.0433799	8.22841	-0.887011	0.377792	0.592647	-6.10378
8065045	SEL1L2 ERAD E3 ligase adaptor subunit	SEL1L2	80343	0.0407582	4.48864	0.886757	0.377928	0.592832	-6.104
8077970	fibulin 2	FBLN2	2199	-0.111688	7.20225	-0.886699	0.377959	0.592837	-6.10405
7967881	M-phase phosphoprotein 8	MPHOSPH8	54737	-0.0456082	7.65882	-0.886678	0.37797	0.592837	-6.10407
7894226				-0.0885583	8.17433	-0.886652	0.377984	0.592837	-6.10409
7896402				-0.0906614	4.97878	-0.886539	0.378045	0.592877	-6.10419
8079532	protein tyrosine phosphatase, non-receptor type 23	PTPN23	25930	0.03277	8.06172	0.886538	0.378045	0.592877	-6.10419
8081030				-0.0537207	4.94307	-0.88649	0.378071	0.592889	-6.10423
7893571				0.0872337	10.5254	0.886403	0.378118	0.592902	-6.10431
8170633				-0.0631128	5.74469	-0.886374	0.378133	0.592902	-6.10433
8175773				-0.0631128	5.74469	-0.886374	0.378133	0.592902	-6.10433
7896273				-0.106236	4.58369	-0.886316	0.378164	0.592923	-6.10438
7904853	G protein-coupled receptor 89A///G protein-coupled receptor 89B	GPR89A///GPR89B	653519///51463	-0.110239	7.69664	-0.886086	0.378287	0.593083	-6.10458
7894231				0.175291	5.84155	0.886056	0.378303	0.593083	-6.10461
7894640				-0.0719209	11.5739	-0.886026	0.378319	0.593083	-6.10463
8065200				0.0606731	4.27663	0.885935	0.378368	0.593131	-6.10471
7948418	olfactory receptor family 10 subfamily V member 1	OR10V1	390201	-0.0521489	5.31645	-0.885522	0.378589	0.593397	-6.10507
7918313	myosin binding protein H like	MYBPHL	343263	-0.0434246	5.34269	-0.885518	0.378592	0.593397	-6.10508
8126760	regulator of calcineurin 2	RCAN2	10231	-0.109226	6.80059	-0.885498	0.378602	0.593397	-6.10509
8180336	solute carrier family 35 member E2	SLC35E2	9906	-0.0650819	8.87391	-0.885485	0.378609	0.593397	-6.1051
8034700	chromosome 19 open reading frame 57	C19orf57	79173	-0.0394171	6.75902	-0.885416	0.378646	0.593427	-6.10516
8112176	RNA, U6atac small nuclear (U12-dependent splicing)	RNU6ATAC	100151684	-0.0844551	6.28987	-0.885253	0.378734	0.593536	-6.1053
8023382	methyl-CpG binding domain protein 2	MBD2	8932	0.0435519	9.31735	0.885142	0.378793	0.593565	-6.1054
8159957				0.0878221	6.858	0.885074	0.378829	0.593565	-6.10546
8163535	alpha-1-microglobulin/bikunin precursor	AMBP	259	-0.0753024	5.95899	-0.885071	0.378831	0.593565	-6.10546
7967032				-0.0794853	6.04723	-0.885067	0.378833	0.593565	-6.10547
8120184	transcription factor AP-2 delta	TFAP2D	83741	-0.0490044	4.47492	-0.885009	0.378864	0.593565	-6.10552
8071289	catechol-O-methyltransferase	COMT	1312	0.0533173	8.96363	0.884998	0.37887	0.593565	-6.10553
8004331	potassium channel tetramerization domain containing 11///ArfGAP with coiled-coil, ankyrin repeat and PH domains 1	KCTD11///ACAP1	147040///9744	-0.074894	7.35162	-0.884985	0.378877	0.593565	-6.10554
8165903				-0.0448775	4.86703	-0.884898	0.378924	0.593584	-6.10561
8160238	PC4 and SFRS1 interacting protein 1	PSIP1	11168	-0.101696	6.73157	-0.884896	0.378925	0.593584	-6.10561
7896507				-0.146505	4.22301	-0.884782	0.378986	0.593652	-6.10571
8068393				0.0398072	3.27271	0.884695	0.379033	0.593697	-6.10579
8125123				0.109709	8.04571	0.884582	0.379093	0.593751	-6.10589
8058869	tensin 1	TNS1	7145	0.124324	7.66796	0.884564	0.379103	0.593751	-6.1059
8131441	zinc finger protein 33B pseudogene	LOC100419773	100419773	0.095975	4.65256	0.884451	0.379163	0.593817	-6.106
8119599	pre T-cell antigen receptor alpha	PTCRA	171558	-0.0472285	7.27673	-0.884418	0.379181	0.593817	-6.10603
8008980	chromosome 17 open reading frame 82	C17orf82	388407	-0.0576945	6.00859	-0.884383	0.3792	0.593819	-6.10606
8016482	microRNA 196a-1	MIR196A1	406972	-0.146552	6.88795	-0.884148	0.379326	0.593935	-6.10626
8160394	interferon alpha 21///interferon alpha 17///interferon alpha 16///interferon alpha 14///interferon alpha 13///interferon alpha 10///interferon alpha 7///interferon alpha 6///interferon alpha 5///interferon alpha 4///interferon alpha 1	IFNA21///IFNA17///IFNA16///IFNA14///IFNA13///IFNA10///IFNA7///IFNA6///IFNA5///IFNA4///IFNA1	3452///3451///3449///3448///3447///3446///3444///3443///3442///3441///3439	-0.0495648	4.95863	-0.884139	0.379331	0.593935	-6.10627
8038942	zinc finger protein 432	ZNF432	9668	-0.0573261	6.24679	-0.884125	0.379338	0.593935	-6.10628
8120271				0.094923	6.38584	0.884091	0.379356	0.593935	-6.10631
8021714				0.047749	5.84168	0.884078	0.379363	0.593935	-6.10632
8015280	keratin 37	KRT37	8688	-0.05635	5.87122	-0.884022	0.379393	0.593954	-6.10637
8162047	heterogeneous nuclear ribonucleoprotein K	HNRNPK	3190	0.0472179	11.1273	0.883868	0.379476	0.594052	-6.1065
8121945				0.0457349	4.13148	0.883821	0.379501	0.594052	-6.10655
8111358				0.0610165	3.54673	0.883806	0.379509	0.594052	-6.10656
7895552				-0.102857	5.85287	-0.883751	0.379539	0.59407	-6.10661
7955305	aquaporin 6	AQP6	363	-0.048614	6.11675	-0.883657	0.379589	0.594121	-6.10669
7968970				0.0610276	3.84217	0.88361	0.379615	0.594133	-6.10673
8163964	phosducin like	PDCL	5082	-0.0634875	7.30907	-0.883466	0.379692	0.594226	-6.10685
8029541	APOC4-APOC2 readthrough (NMD candidate)///apolipoprotein C4	APOC4-APOC2///APOC4	100533990///346	-0.0427919	6.4127	-0.883404	0.379725	0.594249	-6.10691
7988124	diphosphoinositol pentakisphosphate kinase 1	PPIP5K1	9677	-0.106569	8.76926	-0.883247	0.37981	0.594327	-6.10704
8109591				0.0480101	3.14948	0.883235	0.379816	0.594327	-6.10705
8083893				-0.0544454	5.3862	-0.883196	0.379837	0.594327	-6.10709
8083592				0.10591	4.03508	0.883179	0.379846	0.594327	-6.1071
8151123	pituitary tumor-transforming 3, pseudogene	PTTG3P	26255	0.0544808	4.6764	0.883146	0.379864	0.594327	-6.10713
8014115	myosin ID	MYO1D	4642	-0.111344	10.2102	-0.883097	0.37989	0.59434	-6.10717
8135114	cut like homeobox 1	CUX1	1523	0.0381805	8.22191	0.882961	0.379963	0.594426	-6.10729
8043487	ACTR3B pseudogene 2///ACTR3B pseudogene 5	ACTR3BP2///ACTR3BP5	440888///399746	0.0658973	3.83797	0.882926	0.379982	0.594428	-6.10732
7949373	zinc finger HIT-type containing 2	ZNHIT2	741	-0.0493696	6.30274	-0.882889	0.380001	0.59443	-6.10735
7939296				-0.104568	4.00667	-0.882806	0.380046	0.594472	-6.10742
7905589	chromatin target of PRMT1	CHTOP	26097	0.0390174	8.30066	0.882522	0.380199	0.594674	-6.10767
7895606				0.0963507	10.1409	0.8825	0.380211	0.594674	-6.10769
7938074				-0.0480569	5.18998	-0.882405	0.380261	0.594718	-6.10777
8031913	tripartite motif containing 28	TRIM28	10155	-0.0549685	9.43936	-0.882381	0.380274	0.594718	-6.10779
7916841				0.046227	3.89361	0.882312	0.380312	0.594732	-6.10785
7895682				0.142246	4.5943	0.882235	0.380353	0.594732	-6.10792
8017141				-0.0880386	4.33111	-0.8822	0.380372	0.594732	-6.10795
7997633	ubiquitin specific peptidase 10	USP10	9100	-0.0702141	9.41511	-0.88217	0.380388	0.594732	-6.10798
7918517	WD repeat domain 77	WDR77	79084	0.0751162	7.34636	0.882126	0.380411	0.594732	-6.10801
8176471	testis-specific transcript, Y-linked 12 (non-protein coding)///testis-specific transcript, Y-linked 12 (non-protein coding)	TTTY12///TTTY12	83867///83867	-0.0481363	4.41465	-0.882054	0.38045	0.594732	-6.10808
7896482				0.0844056	8.48313	0.882049	0.380453	0.594732	-6.10808
8180402	ubiquitin conjugating enzyme E2 V1	UBE2V1	7335	0.0412745	10.1206	0.882046	0.380454	0.594732	-6.10808
7961418				0.139576	5.86121	0.881966	0.380497	0.594732	-6.10815
8045009	glycophorin C (Gerbich blood group)	GYPC	2995	0.129031	7.29024	0.881956	0.380503	0.594732	-6.10816
7893200				0.0763843	3.09119	0.881954	0.380504	0.594732	-6.10816
7955448				-0.0551069	3.20404	-0.881951	0.380505	0.594732	-6.10816
7989922	small Cajal body-specific RNA 14	SCARNA14	692149	-0.0486056	4.17365	-0.881931	0.380516	0.594732	-6.10818
7933263	protein tyrosine phosphatase, non-receptor type 20	PTPN20	26095	0.0546939	4.71513	0.881887	0.38054	0.594741	-6.10822
8089489	solute carrier family 9 member C1	SLC9C1	285335	-0.0430058	4.15214	-0.881695	0.380643	0.594874	-6.10838
8030366	small nucleolar RNA, C/D box 35A	SNORD35A	26816	0.162814	10.244	0.881393	0.380806	0.5951	-6.10865
8089727				0.0533554	3.76079	0.881322	0.380844	0.595103	-6.10871
8016532	G protein subunit gamma transducin 2	GNGT2	2793	-0.0789348	5.155	-0.881285	0.380864	0.595103	-6.10874
8110106	histamine receptor H2	HRH2	3274	0.114291	6.37846	0.88127	0.380872	0.595103	-6.10875
8155024				0.0690399	5.85706	0.881257	0.380879	0.595103	-6.10876
7894294				0.0656548	10.8807	0.880972	0.381032	0.595314	-6.10901
7893323				0.0727594	3.10709	0.880858	0.381093	0.595363	-6.10911
8104580	OTU deubiquitinase with linear linkage specificity	OTULIN	90268	-0.045581	7.39226	-0.880848	0.381099	0.595363	-6.10912
8016438	homeobox B2	HOXB2	3212	0.0749951	6.18141	0.880781	0.381135	0.595367	-6.10917
8045962	T-box, brain 1	TBR1	10716	-0.0418608	5.7421	-0.880776	0.381138	0.595367	-6.10918
8157021	nipsnap homolog 3A	NIPSNAP3A	25934	0.0826908	7.80235	0.88063	0.381216	0.595456	-6.1093
8048195	ribosomal protein L37a	RPL37A	6168	-0.0617229	8.08999	-0.880604	0.38123	0.595456	-6.10933
7968915	general transcription factor IIF subunit 2	GTF2F2	2963	0.0562637	6.24605	0.880489	0.381292	0.595524	-6.10943
7992038	meteorin, glial cell differentiation regulator	METRN	79006	-0.0569983	7.58491	-0.880366	0.381358	0.5956	-6.10953
8016018	solute carrier family 25 member 39	SLC25A39	51629	-0.056483	9.76391	-0.880263	0.381414	0.595659	-6.10962
7902074	leptin receptor overlapping transcript///leptin receptor	LEPROT///LEPR	54741///3953	0.0738662	7.81969	0.880125	0.381487	0.595746	-6.10974
8032829	perilipin 4	PLIN4	729359	-0.05326	6.19095	-0.87995	0.381582	0.595814	-6.10989
7976832	microRNA 323a	MIR323A	442897	-0.055465	4.62051	-0.879948	0.381583	0.595814	-6.10989
8042402	aprataxin and PNKP like factor	APLF	200558	-0.0800958	5.7522	-0.879945	0.381585	0.595814	-6.1099
7916880				0.0569961	5.01869	0.879908	0.381604	0.595817	-6.10993
8040547				0.108474	6.34521	0.879761	0.381684	0.595913	-6.11005
8110960	taste 2 receptor member 1	TAS2R1	50834	-0.0479026	4.57829	-0.87963	0.381754	0.595994	-6.11017
7893779				0.0717666	8.77936	0.879343	0.381909	0.5962	-6.11041
8016044	integrin subunit alpha 2b	ITGA2B	3674	-0.0599592	6.26702	-0.879304	0.38193	0.5962	-6.11045
7911038	zinc finger and BTB domain containing 18	ZBTB18	10472	0.0390759	7.32906	0.879286	0.381939	0.5962	-6.11046
8077817	solute carrier family 6 member 11	SLC6A11	6538	-0.0441864	5.81887	-0.879225	0.381973	0.596224	-6.11052
7899905	high mobility group box 4	HMGB4	127540	-0.0516252	4.72448	-0.879139	0.382019	0.596267	-6.11059
8014825	F-box and leucine rich repeat protein 20	FBXL20	84961	-0.090219	8.20728	-0.87899	0.382099	0.596365	-6.11072
7892677				0.0518204	10.7386	0.87887	0.382164	0.596438	-6.11082
8079107	kelch like family member 40	KLHL40	131377	-0.0385893	5.94068	-0.878746	0.382231	0.596513	-6.11093
7923956				-0.0907318	5.95304	-0.878705	0.382253	0.596513	-6.11096
8127498	microRNA 30c-2	MIR30C2	407032	-0.111663	5.26636	-0.878681	0.382266	0.596513	-6.11099
7979916	SYNJ2BP-COX16 readthrough///synaptojanin 2 binding protein	SYNJ2BP-COX16///SYNJ2BP	100529257///55333	-0.0683536	8.50707	-0.878593	0.382313	0.596538	-6.11106
8066745	zinc finger protein 334	ZNF334	55713	-0.0993887	5.58508	-0.878585	0.382317	0.596538	-6.11107
8119926	transmembrane protein 63B	TMEM63B	55362	-0.080588	8.79726	-0.878526	0.382349	0.596559	-6.11112
7920193	late cornified envelope 1C	LCE1C	353133	-0.055785	6.59416	-0.878332	0.382454	0.596694	-6.11129
8050497	odd-skipped related transciption factor 1	OSR1	130497	-0.0629221	5.90227	-0.878246	0.3825	0.596739	-6.11136
7985999				0.0741563	4.98763	0.878197	0.382527	0.596752	-6.1114
7894207				0.0781704	10.8617	0.878021	0.382621	0.596872	-6.11155
7969703	importin 5	IPO5	3843	0.0891695	8.18039	0.877847	0.382715	0.596976	-6.1117
7972670	coiled-coil domain containing 168	CCDC168	643677	0.0447027	4.48372	0.877801	0.38274	0.596976	-6.11174
8065016				-0.0896091	9.33968	-0.877767	0.382759	0.596976	-6.11177
8154491	ADAMTS like 1	ADAMTSL1	92949	-0.103863	5.6921	-0.877765	0.38276	0.596976	-6.11177
7895326				-0.0784439	8.34965	-0.877534	0.382884	0.597141	-6.11197
8065018	taspase 1	TASP1	55617	0.0428976	6.53995	0.877469	0.382919	0.597169	-6.11203
8004880	netrin 1	NTN1	9423	0.0690386	8.12624	0.877427	0.382942	0.597176	-6.11206
7939805	solute carrier family 39 member 13	SLC39A13	91252	-0.0618682	8.01071	-0.877302	0.383009	0.597253	-6.11217
8103753				-0.0566745	6.3707	-0.877268	0.383028	0.597254	-6.1122
8048707	coiled-coil domain containing 140	CCDC140	151278	0.0442549	5.51493	0.877199	0.383065	0.597284	-6.11226
7933080				-0.075651	7.51863	-0.877166	0.383083	0.597284	-6.11229
8097780				-0.0440068	4.46188	-0.877102	0.383117	0.597304	-6.11234
7973006				0.0718479	4.76586	0.877054	0.383143	0.597304	-6.11238
7940216	membrane spanning 4-domains A3	MS4A3	932	0.0515745	4.41161	0.877011	0.383167	0.597304	-6.11242
8015706	RAMP2 antisense RNA 1	RAMP2-AS1	100190938	-0.0487326	6.75896	-0.877008	0.383168	0.597304	-6.11242
7993433	pyridoxal-dependent decarboxylase domain-containing protein 1///pyridoxal dependent decarboxylase domain containing 1	LOC102724985///PDXDC1	102724985///23042	0.0642145	10.3024	0.876939	0.383205	0.597335	-6.11248
7896566				0.122729	5.83717	0.876638	0.383368	0.59756	-6.11274
7895448				0.134303	3.94776	0.876583	0.383397	0.59757	-6.11279
8112422				0.0468804	6.31395	0.876559	0.38341	0.59757	-6.11281
7895714				0.0592969	11.9308	0.876157	0.383627	0.59788	-6.11316
7930170	BORCS7-ASMT readthrough (NMD candidate)///BLOC-1 related complex subunit 7	BORCS7-ASMT///BORCS7	100528007///119032	-0.0819996	5.98115	-0.876072	0.383673	0.597924	-6.11323
7894378				-0.165377	5.1225	-0.875991	0.383717	0.597944	-6.1133
7987279	golgin A8 family member D, pseudogene///golgin A8 family member C, pseudogene///golgin A8 family member B///golgin A8 family member A	GOLGA8DP///GOLGA8CP///GOLGA8B///GOLGA8A	100132979///729786///440270///23015	0.0877848	8.37764	0.875982	0.383722	0.597944	-6.11331
8092702	uncharacterized LOC100132319	LOC100132319	100132319	-0.0603668	4.54493	-0.87587	0.383782	0.59801	-6.1134
8084284	5-hydroxytryptamine receptor 3E	HTR3E	285242	-0.0506043	5.39704	-0.875776	0.383833	0.598061	-6.11348
7984255				0.0476184	3.04301	0.875678	0.383886	0.598101	-6.11357
7895670				0.153774	4.71756	0.875662	0.383895	0.598101	-6.11358
7997676	long intergenic non-protein coding RNA 311	LINC00311	197196	-0.0473931	6.17716	-0.875625	0.383915	0.598105	-6.11361
8169636				0.0647907	5.518	0.875546	0.383957	0.598143	-6.11368
7919208	gonadotropin releasing hormone receptor 2 (pseudogene)	GNRHR2	114814	-0.0545773	6.4507	-0.875512	0.383976	0.598144	-6.11371
8093936	Morf4 family associated protein 1	MRFAP1	93621	0.037844	8.83114	0.875424	0.384023	0.598189	-6.11378
7948115	olfactory receptor family 5 subfamily F member 1	OR5F1	338674	0.0545776	5.25618	0.87511	0.384193	0.5984	-6.11405
7941594	transmembrane protein 151A	TMEM151A	256472	-0.0553882	6.90417	-0.875078	0.384211	0.5984	-6.11408
7926836	RAB18, member RAS oncogene family	RAB18	22931	-0.0808522	8.60208	-0.875074	0.384213	0.5984	-6.11409
8128939	TRAF3 interacting protein 2	TRAF3IP2	10758	0.055412	8.31903	0.874994	0.384256	0.59844	-6.11415
8165285	lipocalin 8	LCN8	138307	-0.0545749	6.71548	-0.874498	0.384524	0.598806	-6.11458
8116227	CDC like kinase 4	CLK4	57396	0.0668149	7.08061	0.874493	0.384527	0.598806	-6.11458
8086538	LIMD1 antisense RNA 1	LIMD1-AS1	644714	-0.159715	5.00785	-0.874352	0.384603	0.598896	-6.1147
8094872				-0.0550783	5.77498	-0.874181	0.384696	0.599006	-6.11485
8047563				-0.131764	4.52244	-0.874155	0.38471	0.599006	-6.11487
8066498	matrilin 4	MATN4	8785	-0.0476697	6.32087	-0.874092	0.384744	0.599031	-6.11493
8022970				-0.0474249	5.20507	-0.873887	0.384855	0.599126	-6.1151
7980940	ataxin 3///ataxin 8///ataxin 3	ATXN3///ATXN8///ATXN3	4287///724066///4287	0.0755864	7.19804	0.873878	0.38486	0.599126	-6.11511
8162529				-0.065482	6.45194	-0.873859	0.38487	0.599126	-6.11513
8136788				-0.0669529	4.27523	-0.873828	0.384887	0.599126	-6.11515
8142230				0.0615217	5.38333	0.873813	0.384895	0.599126	-6.11517
7970146	SRY-box 1	SOX1	6656	0.0546943	6.65101	0.873755	0.384926	0.599147	-6.11522
7954488				-0.0791282	4.53073	-0.873677	0.384969	0.599185	-6.11528
8089544	coiled-coil domain containing 80	CCDC80	151887	0.233687	6.58551	0.873402	0.385117	0.599358	-6.11552
8011692	proline, glutamate and leucine rich protein 1	PELP1	27043	-0.041908	7.12067	-0.873393	0.385122	0.599358	-6.11553
8169156				0.0716203	5.42257	0.873371	0.385134	0.599358	-6.11554
8136539	C7orf55-LUC7L2 readthrough///LUC7 like 2, pre-mRNA splicing factor	C7orf55-LUC7L2///LUC7L2	100996928///51631	-0.0329735	9.20451	-0.873235	0.385208	0.599445	-6.11566
8174311				-0.046185	3.79144	-0.873173	0.385242	0.599469	-6.11571
8073332				-0.0897413	5.19389	-0.873002	0.385334	0.599585	-6.11586
8006509	unc-45 myosin chaperone B	UNC45B	146862	-0.0563157	5.24935	-0.872871	0.385405	0.599604	-6.11597
7893170				-0.122546	6.92155	-0.87287	0.385405	0.599604	-6.11597
7997139	calbindin 2	CALB2	794	-0.0503144	5.63019	-0.872863	0.385409	0.599604	-6.11598
8064762	centromere protein B	CENPB	1059	0.0389682	7.83478	0.872846	0.385419	0.599604	-6.11599
8000323	NADH:ubiquinone oxidoreductase subunit AB1	NDUFAB1	4706	0.0818139	8.17506	0.872796	0.385446	0.599618	-6.11604
8138958	NPSR1 antisense RNA 1	NPSR1-AS1	404744	-0.0394213	4.50636	-0.872669	0.385515	0.599698	-6.11615
8105605				0.0525436	3.77423	0.872535	0.385587	0.599783	-6.11626
7896056				0.109516	4.38642	0.872462	0.385627	0.599816	-6.11632
8090341				-0.0940812	6.01288	-0.872412	0.385654	0.59983	-6.11636
8078984	ribosomal protein L14	RPL14	9045	-0.0435966	8.37765	-0.872305	0.385712	0.599875	-6.11646
8085732	EF-hand domain family member B	EFHB	151651	-0.0493396	4.38023	-0.872269	0.385731	0.599875	-6.11649
8104788	retinoic acid induced 14	RAI14	26064	-0.179972	6.67644	-0.872259	0.385737	0.599875	-6.1165
7944718				0.0568757	4.97786	0.872189	0.385775	0.599905	-6.11656
8120613	regulating synaptic membrane exocytosis 1	RIMS1	22999	-0.0385091	4.88206	-0.872097	0.385825	0.599955	-6.11663
8126588	exportin 5	XPO5	57510	0.075555	7.47722	0.871763	0.386006	0.600209	-6.11692
7895429				0.112445	4.8135	0.8717	0.38604	0.600234	-6.11697
8070398	LCA5L, lebercilin like	LCA5L	150082	0.0472084	4.83243	0.871418	0.386193	0.600444	-6.11721
8114245	neurogenin 1	NEUROG1	4762	-0.0526256	6.21096	-0.871273	0.386271	0.600489	-6.11734
8006423	sperm acrosome associated 3	SPACA3	124912	-0.0490916	5.80969	-0.871244	0.386287	0.600489	-6.11736
7935951	chromosome 10 open reading frame 76	C10orf76	79591	-0.0334292	8.76591	-0.871234	0.386292	0.600489	-6.11737
7971359				-0.0704069	4.32542	-0.871175	0.386325	0.600489	-6.11742
8120210	interleukin 17A	IL17A	3605	0.0583438	6.48544	0.871127	0.386351	0.600489	-6.11746
8151413	transcription elongation factor B subunit 1	TCEB1	6921	0.0552283	7.42225	0.871112	0.386359	0.600489	-6.11748
7952445	Myb/SANT DNA binding domain containing 2	MSANTD2	79684	-0.0461929	7.3913	-0.871102	0.386364	0.600489	-6.11748
8102160				-0.0846818	5.56359	-0.871098	0.386367	0.600489	-6.11749
7900216	akirin 1	AKIRIN1	79647	0.0407126	8.78563	0.870777	0.38654	0.600708	-6.11776
7921930				-0.0733605	5.12437	-0.870744	0.386558	0.600708	-6.11779
7976101	zinc finger CCCH-type containing 14	ZC3H14	79882	-0.0505584	8.02599	-0.870735	0.386564	0.600708	-6.1178
7893118				-0.0889643	6.82603	-0.870705	0.38658	0.600708	-6.11782
7895526				0.0517299	2.82221	0.87061	0.386631	0.60076	-6.1179
8106271	NSA2, ribosome biogenesis homolog	NSA2	10412	0.0894406	9.59797	0.870567	0.386654	0.600768	-6.11794
7983775				0.0827763	3.46299	0.870438	0.386725	0.600838	-6.11805
7892807				0.10266	5.33368	0.870418	0.386736	0.600838	-6.11807
8098437				0.0563876	3.49709	0.870312	0.386793	0.600884	-6.11816
7901858				0.0624455	5.94972	0.870296	0.386802	0.600884	-6.11817
7934297				0.0836286	4.75217	0.870215	0.386846	0.600924	-6.11824
8121739				-0.0637688	5.25836	-0.870116	0.3869	0.600963	-6.11833
7961693	lactate dehydrogenase B	LDHB	3945	0.204778	7.52299	0.870103	0.386907	0.600963	-6.11834
7964466	dynactin subunit 2	DCTN2	10540	0.0559501	9.17531	0.870063	0.386928	0.600969	-6.11837
8113614				0.0797598	5.36483	0.87001	0.386957	0.600985	-6.11842
7896612				0.087993	7.83092	0.86984	0.387049	0.601101	-6.11856
7978662				0.0605128	4.47486	0.869436	0.387269	0.601406	-6.11891
7914194	DnaJ heat shock protein family (Hsp40) member C8	DNAJC8	22826	0.0701366	8.37179	0.869394	0.387292	0.601406	-6.11894
8027996	presenilin enhancer gamma-secretase subunit	PSENEN	55851	0.0639536	10.2382	0.869379	0.3873	0.601406	-6.11895
7987534				0.0395978	3.10481	0.869341	0.387321	0.601409	-6.11899
8029273	multiple EGF like domains 8	MEGF8	1954	-0.0572483	6.07645	-0.869293	0.387346	0.601421	-6.11903
7939967	olfactory receptor family 8 subfamily H member 2	OR8H2	390151	0.0550188	4.10849	0.869112	0.387445	0.601519	-6.11918
8018522	Fas binding factor 1	FBF1	85302	-0.0385876	7.14548	-0.869111	0.387446	0.601519	-6.11918
8044189				0.0881302	8.42078	0.869075	0.387465	0.601522	-6.11921
8132860	epidermal growth factor receptor	EGFR	1956	0.0767447	7.88534	0.868903	0.387558	0.601626	-6.11936
7960764	retinol binding protein 5	RBP5	83758	0.102216	7.79239	0.868884	0.387569	0.601626	-6.11938
7959604	DEAD-box helicase 55	DDX55	57696	0.0474567	6.74658	0.868433	0.387814	0.601979	-6.11976
8108192	chromosome 5 open reading frame 66	C5orf66	100996485	-0.0477967	6.60303	-0.868336	0.387867	0.602033	-6.11984
8157800	microRNA 181a-2	MIR181A2	406954	-0.0552285	4.74696	-0.868281	0.387897	0.602045	-6.11989
8009334	calcium voltage-gated channel auxiliary subunit gamma 4	CACNG4	27092	-0.050242	6.40757	-0.868255	0.387911	0.602045	-6.11991
8122182	TATA-box binding protein like 1	TBPL1	9519	-0.0639339	7.4988	-0.86812	0.387985	0.602116	-6.12003
8067963				-0.177616	5.83068	-0.868104	0.387993	0.602116	-6.12004
8114572	heparin binding EGF like growth factor	HBEGF	1839	0.208785	8.31866	0.868056	0.388019	0.602129	-6.12008
7925248				0.0387405	2.70721	0.86798	0.38806	0.602138	-6.12015
8180378	matrix remodeling associated 7	MXRA7	439921	0.0589623	8.62943	0.867979	0.388061	0.602138	-6.12015
7893638				-0.0904513	3.85467	-0.867895	0.388107	0.60218	-6.12022
8070081				-0.0443782	6.66815	-0.867827	0.388144	0.6022	-6.12028
8178324	zinc ribbon domain containing 1 antisense, pseudogene	ZNRD1ASP	80862	0.0612029	5.50969	0.867806	0.388155	0.6022	-6.12029
8014650	puromycin-sensitive aminopeptidase-like protein///aminopeptidase puromycin sensitive pseudogene///aminopeptidase puromycin sensitive	LOC101929950///LOC440434///NPEPPS	101929950///440434///9520	0.0512851	9.26013	0.86768	0.388224	0.602278	-6.1204
8170353	fragile X mental retardation 1 neighbor	FMR1NB	158521	-0.0445325	5.91937	-0.867579	0.388279	0.602301	-6.12049
8180003	HLA class II histocompatibility antigen, DRB1-7 beta chain///major histocompatibility complex, class II, DR beta 6 (pseudogene)///major histocompatibility complex, class II, DR beta 5///major histocompatibility complex, class II, DR beta 4///major histocompatibility complex, class II, DR beta 3///major histocompatibility complex, class II, DR beta 1///HLA class II histocompatibility antigen, DRB1-7 beta chain///major histocompatibility complex, class II, DR beta 5///major histocompatibility complex, class II, DR beta 4///major histocompatibility complex, class II, DR beta 3///major histocompatibility complex, class II, DR beta 1///major histocompatibility complex, class II, DQ beta 1	LOC105369230///HLA-DRB6///HLA-DRB5///HLA-DRB4///HLA-DRB3///HLA-DRB1///LOC105369230///HLA-DRB5///HLA-DRB4///HLA-DRB3///HLA-DRB1///HLA-DQB1	105369230///3128///3127///3126///3125///3123///105369230///3127///3126///3125///3123///3119	0.126565	11.2099	0.867573	0.388282	0.602301	-6.12049
8041179	CAP-Gly domain containing linker protein family member 4	CLIP4	79745	0.0997176	5.59296	0.867552	0.388293	0.602301	-6.12051
7894419				-0.160239	6.61904	-0.867501	0.388321	0.602317	-6.12055
7957452	ALX homeobox 1	ALX1	8092	-0.0471267	4.73981	-0.867413	0.388369	0.602338	-6.12063
7899604	zinc finger CCHC-type containing 17	ZCCHC17	51538	0.0431753	6.76297	0.8674	0.388376	0.602338	-6.12064
8063526	family with sequence similarity 209 member A	FAM209A	200232	0.0554306	5.63984	0.867375	0.38839	0.602338	-6.12066
8008780				-0.0844455	3.38714	-0.867156	0.388509	0.602495	-6.12085
8058866	transition protein 1	TNP1	7141	-0.0523313	5.6648	-0.867034	0.388576	0.60257	-6.12095
8099008	zinc finger FYVE-type containing 28	ZFYVE28	57732	-0.0508236	6.85307	-0.866929	0.388633	0.602626	-6.12104
8107117				-0.047915	4.76306	-0.866899	0.388649	0.602626	-6.12106
7943715	zinc finger CCCH-type containing 12C	ZC3H12C	85463	0.101183	7.14063	0.866858	0.388671	0.602626	-6.1211
8005755				0.0714328	3.78351	0.866818	0.388693	0.602626	-6.12113
7896701				-0.12461	7.29365	-0.866801	0.388702	0.602626	-6.12115
7928395	fucosyltransferase 11	FUT11	170384	0.0877671	8.09358	0.866686	0.388765	0.602674	-6.12125
7991017	actin gamma 1 pseudogene 17	ACTG1P17	283693	-0.0446111	5.74291	-0.866678	0.388769	0.602674	-6.12125
7893828				0.105577	6.88633	0.866618	0.388802	0.602695	-6.1213
8035408	phosphodiesterase 4C	PDE4C	5143	-0.0517361	6.8404	-0.866578	0.388824	0.602695	-6.12134
8091552				-0.0558877	6.01526	-0.866554	0.388837	0.602695	-6.12136
7893724				-0.0885638	6.32814	-0.866444	0.388897	0.602759	-6.12145
8058199				0.0537631	2.9878	0.86639	0.388926	0.602776	-6.1215
8017143	peptidyl-tRNA hydrolase 2	PTRH2	51651	0.0681325	7.12935	0.866052	0.389111	0.603029	-6.12178
7892843				0.106887	5.03576	0.866025	0.389125	0.603029	-6.12181
8161482				0.0489731	4.35944	0.86588	0.389204	0.603062	-6.12193
8161566				0.0489731	4.35944	0.86588	0.389204	0.603062	-6.12193
7898627	von Willebrand factor A domain containing 5B1	VWA5B1	127731	-0.0384182	5.85028	-0.865853	0.389219	0.603062	-6.12195
8088335				0.0418189	3.56829	0.865853	0.389219	0.603062	-6.12195
7942611				-0.0537521	5.89306	-0.865814	0.38924	0.603067	-6.12199
7898570				0.132064	9.60793	0.86577	0.389264	0.603076	-6.12202
8060963	synaptosome associated protein 25	SNAP25	6616	-0.0608672	6.08095	-0.865613	0.389349	0.603175	-6.12216
8120428	FK506 binding protein 1A	FKBP1A	2280	0.0562751	10.6844	0.865586	0.389364	0.603175	-6.12218
8023212	zinc finger and BTB domain containing 7C	ZBTB7C	201501	0.129446	7.80413	0.865546	0.389386	0.603175	-6.12221
8150960				-0.0709548	8.30893	-0.865519	0.389401	0.603175	-6.12224
7897522	retinol binding protein 7	RBP7	116362	0.0484217	5.10965	0.865231	0.389558	0.60339	-6.12248
7896264				0.0845842	3.22008	0.865129	0.389614	0.603449	-6.12257
8047159				0.0995655	5.22851	0.865082	0.389639	0.60346	-6.12261
7993146				-0.0436292	4.3404	-0.865008	0.38968	0.603495	-6.12267
7960261	RAD52 homolog, DNA repair protein	RAD52	5893	0.0582805	7.5713	0.864788	0.3898	0.603652	-6.12286
8124855	surfactant associated 2	SFTA2	389376	-0.0438804	5.64096	-0.864663	0.389868	0.603717	-6.12296
7916654	KN motif and ankyrin repeat domains 4	KANK4	163782	-0.0483854	6.20558	-0.864645	0.389878	0.603717	-6.12298
8125568	collagen type XI alpha 2 chain	COL11A2	1302	-0.0450681	6.80636	-0.864579	0.389914	0.603745	-6.12303
7906367	olfactory receptor family 10 subfamily R member 2	OR10R2	343406	-0.0426958	3.90085	-0.864541	0.389934	0.603748	-6.12307
7960894	uncharacterized LOC441268///long intergenic non-protein coding RNA 937	LOC441268///LINC00937	441268///389634	-0.0553522	8.44034	-0.86438	0.390022	0.603812	-6.1232
8180398	ribosomal protein S9	RPS9	6203	-0.0752882	11.0808	-0.864338	0.390045	0.603812	-6.12324
8073214	trinucleotide repeat containing 6B	TNRC6B	23112	-0.0445433	8.43747	-0.864334	0.390047	0.603812	-6.12324
8005632				-0.081161	5.78475	-0.864333	0.390048	0.603812	-6.12324
8171867	aristaless related homeobox	ARX	170302	-0.0467628	7.41677	-0.864265	0.390085	0.603841	-6.1233
8170290				0.0710199	4.09316	0.864175	0.390134	0.603879	-6.12338
7940735				0.044263	3.51189	0.864154	0.390146	0.603879	-6.12339
8128007	gap junction protein beta 7	GJB7	375519	0.0561552	4.42637	0.863992	0.390234	0.603987	-6.12353
7965038				-0.0556416	5.42142	-0.863902	0.390283	0.604035	-6.12361
7894599				-0.147613	7.77949	-0.863831	0.390322	0.604067	-6.12367
8041015	solute carrier family 4 member 1 adaptor protein	SLC4A1AP	22950	-0.0494404	8.11422	-0.863551	0.390475	0.604276	-6.1239
7898124	forkhead associated phosphopeptide binding domain 1	FHAD1	114827	0.0359518	5.44603	0.863506	0.390499	0.604285	-6.12394
8038782	cytosolic thiouridylase subunit 1	CTU1	90353	-0.0557627	7.97839	-0.863416	0.390549	0.604308	-6.12402
7975390	SPARC related modular calcium binding 1	SMOC1	64093	0.0783745	6.81442	0.863413	0.39055	0.604308	-6.12402
7979963	double PHD fingers 3	DPF3	8110	-0.0493278	6.10047	-0.863285	0.39062	0.604364	-6.12413
7979125				-0.0504004	4.63859	-0.86328	0.390623	0.604364	-6.12413
8124134	thiopurine S-methyltransferase	TPMT	7172	0.120723	8.74103	0.863221	0.390655	0.604386	-6.12418
8023373				-0.0432732	3.478	-0.862915	0.390822	0.604613	-6.12444
8103311	fibrinogen alpha chain	FGA	2243	-0.0456447	4.54644	-0.862886	0.390838	0.604613	-6.12447
7982086	small nucleolar RNA, C/D box 115-40	SNORD115-40	100033814	-0.0644661	3.32165	-0.862806	0.390882	0.604652	-6.12453
7935421	frequently rearranged in advanced T-cell lymphomas 2	FRAT2	23401	0.0406587	7.4767	0.8627	0.39094	0.604714	-6.12462
8075217	adaptor related protein complex 1 beta 1 subunit	AP1B1	162	-0.0434807	9.05329	-0.862648	0.390968	0.60473	-6.12467
8003233	methenyltetrahydrofolate synthetase domain containing	MTHFSD	64779	-0.0340731	6.84465	-0.862561	0.391016	0.604775	-6.12474
7940822				0.0561008	6.21666	0.862303	0.391157	0.604953	-6.12496
7896674				-0.114456	4.4263	-0.862277	0.391171	0.604953	-6.12498
7996805				0.0768003	4.0615	0.86225	0.391186	0.604953	-6.125
8006850	cyclin dependent kinase 12	CDK12	51755	0.0379125	8.78832	0.862216	0.391204	0.604954	-6.12503
7995320				-0.113273	10.1845	-0.86177	0.391448	0.605303	-6.12541
7958147	thymine DNA glycosylase	TDG	6996	0.0515595	5.86843	0.861735	0.391468	0.605305	-6.12544
7907368				-0.0790323	5.91984	-0.861641	0.391519	0.605345	-6.12552
8174288	solute carrier family 25 member 53	SLC25A53	401612	-0.0487829	6.57877	-0.861621	0.39153	0.605345	-6.12554
8021914	ADNP homeobox 2	ADNP2	22850	-0.0500336	7.17032	-0.861501	0.391595	0.605418	-6.12564
8006123	carboxypeptidase D	CPD	1362	0.0690637	10.0186	0.861392	0.391655	0.605482	-6.12573
7931873	GDP dissociation inhibitor 2	GDI2	2665	-0.0420032	11.007	-0.861141	0.391792	0.605666	-6.12594
8031084	calcium voltage-gated channel auxiliary subunit gamma 8	CACNG8	59283	-0.0516739	7.61117	-0.861043	0.391846	0.6057	-6.12602
7999562	poly(A)-specific ribonuclease	PARN	5073	0.0455611	8.67952	0.861035	0.39185	0.6057	-6.12603
8030368	ribosomal protein S11	RPS11	6205	0.0393582	11.323	0.860731	0.392017	0.605863	-6.12629
8172082				0.0611263	3.87318	0.860726	0.39202	0.605863	-6.12629
7893777				-0.0718171	8.54748	-0.860693	0.392038	0.605863	-6.12632
8149086	XK related 5	XKR5	389610	-0.0466699	6.01968	-0.860681	0.392044	0.605863	-6.12633
8102406	microRNA 302b	MIR302B	442894	0.0376371	2.98021	0.860676	0.392047	0.605863	-6.12633
7987648				0.0292127	2.87883	0.860616	0.39208	0.605885	-6.12639
7952735				0.0551193	4.47531	0.860387	0.392205	0.606051	-6.12658
7910638				0.0666572	6.47128	0.860302	0.392252	0.606095	-6.12665
7896106				-0.0800359	4.74163	-0.860185	0.392316	0.606123	-6.12675
7893558				0.0607169	9.37351	0.860162	0.392328	0.606123	-6.12677
8019357	dicarbonyl and L-xylulose reductase	DCXR	51181	-0.057224	9.74562	-0.86014	0.39234	0.606123	-6.12679
7896672				0.104968	3.58351	0.860136	0.392343	0.606123	-6.12679
8051707	mitogen-activated protein kinase kinase kinase kinase 3	MAP4K3	8491	-0.069642	8.23344	-0.859899	0.392472	0.606295	-6.12699
8016263	MAPT antisense RNA 1	MAPT-AS1	100128977	-0.0571717	5.75669	-0.859841	0.392505	0.606307	-6.12704
8064191	tumor protein D52 like 2	TPD52L2	7165	-0.0487125	8.80766	-0.859818	0.392517	0.606307	-6.12706
8158544	N-terminal Xaa-Pro-Lys N-methyltransferase 1	NTMT1	28989	-0.0441671	7.42146	-0.859727	0.392567	0.606342	-6.12713
8028194	zinc finger protein 382	ZNF382	84911	-0.144064	5.11332	-0.859711	0.392576	0.606342	-6.12715
8042588	M-phase phosphoprotein 10	MPHOSPH10	10199	0.055367	6.39633	0.859573	0.392651	0.60643	-6.12726
7892773				-0.0657958	8.35503	-0.859457	0.392715	0.606479	-6.12736
7940391	CD6 molecule	CD6	923	-0.0930495	7.3017	-0.859448	0.39272	0.606479	-6.12737
8082886	propionyl-CoA carboxylase beta subunit	PCCB	5096	0.0709169	8.32586	0.859378	0.392758	0.6065	-6.12743
8102948				-0.0545179	3.57981	-0.859358	0.392769	0.6065	-6.12745
8106950	family with sequence similarity 81 member B	FAM81B	153643	-0.0497008	4.71033	-0.859312	0.392794	0.60651	-6.12748
7972173				-0.0556633	4.88551	-0.859224	0.392843	0.606539	-6.12756
7899422				0.0472104	6.45813	0.859212	0.392849	0.606539	-6.12757
8098705	mitochondrial translational release factor 1 like	MTRF1L	54516	-0.0461563	8.17472	-0.859099	0.392911	0.606606	-6.12766
7893288				-0.112951	7.94261	-0.859027	0.392951	0.606632	-6.12772
7977480				-0.0647363	4.20754	-0.859001	0.392965	0.606632	-6.12775
7971539				0.0939828	5.68126	0.85893	0.393004	0.606664	-6.12781
8009430	Rho GTPase activating protein 27 pseudogene	LOC440461	440461	-0.0521136	7.66302	-0.858877	0.393033	0.606681	-6.12785
8127143				-0.0503491	3.77419	-0.858802	0.393074	0.606716	-6.12791
8096296	heat shock protein 90 alpha family class B member 3, pseudogene	HSP90AB3P	3327	-0.0889378	8.13118	-0.858582	0.393195	0.606875	-6.1281
8069037	autoimmune regulator	AIRE	326	-0.0505103	7.18157	-0.858524	0.393226	0.606895	-6.12815
7999396	tektin 5	TEKT5	146279	0.0582881	5.61763	0.858457	0.393263	0.606903	-6.1282
7936798	FAM24B-CUZD1 readthrough///CUB and zona pellucida like domains 1	FAM24B-CUZD1///CUZD1	100533195///50624	0.0821196	5.15717	0.858448	0.393268	0.606903	-6.12821
8015590	signal transducer and activator of transcription 5B	STAT5B	6777	-0.0677221	8.39662	-0.858404	0.393292	0.606912	-6.12825
8109315	myozenin 3	MYOZ3	91977	-0.0576507	6.61711	-0.858257	0.393373	0.606982	-6.12837
8111552	NAD kinase 2, mitochondrial	NADK2	133686	0.0831815	7.38945	0.858255	0.393374	0.606982	-6.12837
8030993	zinc finger protein 761	ZNF761	388561	0.0593338	6.88663	0.857858	0.393592	0.607241	-6.12871
8070988	minichromosome maintenance complex component 3 associated protein	MCM3AP	8888	0.0354317	7.95118	0.857855	0.393593	0.607241	-6.12871
8065198				-0.0380139	3.43086	-0.857799	0.393624	0.607241	-6.12876
7988767	cytochrome P450 family 19 subfamily A member 1	CYP19A1	1588	0.045989	4.79647	0.857773	0.393639	0.607241	-6.12878
8132840	POM121 transmembrane nucleoporin like 12	POM121L12	285877	-0.0553502	5.9962	-0.857768	0.393641	0.607241	-6.12878
8085912				-0.0400444	3.51704	-0.85775	0.393651	0.607241	-6.1288
7894154				0.118109	5.55225	0.857585	0.393742	0.607335	-6.12894
7921862	cilia and flagella associated protein 126	CFAP126	257177	-0.0468624	4.46625	-0.857554	0.393759	0.607335	-6.12896
7973679	NOP9 nucleolar protein	NOP9	161424	-0.0398644	7.18961	-0.857539	0.393767	0.607335	-6.12898
8065363	long intergenic non-protein coding RNA 656	LINC00656	200261	0.0489187	5.73881	0.857451	0.393815	0.607382	-6.12905
8146448	mitochondrial ribosomal protein L15	MRPL15	29088	0.0668556	7.85292	0.857321	0.393887	0.607443	-6.12916
8041913	protein phosphatase 1 regulatory subunit 21	PPP1R21	129285	-0.0511355	7.15873	-0.857312	0.393892	0.607443	-6.12917
7894377				0.105042	3.46061	0.85722	0.393942	0.607484	-6.12925
8001693	CCR4-NOT transcription complex subunit 1	CNOT1	23019	0.0430804	10.5648	0.857197	0.393955	0.607484	-6.12926
7952243	C1q and tumor necrosis factor related protein 5///membrane frizzled-related protein	C1QTNF5///MFRP	114902///83552	0.0565594	7.90301	0.857154	0.393978	0.607492	-6.1293
8133518	neutrophil cytosolic factor 1C pseudogene///neutrophil cytosolic factor 1B pseudogene///neutrophil cytosolic factor 1	NCF1C///NCF1B///NCF1	654817///654816///653361	0.12488	7.72626	0.856961	0.394084	0.607594	-6.12946
8118826	small nuclear ribonucleoprotein polypeptide C	SNRPC	6631	-0.0520488	7.47972	-0.856943	0.394094	0.607594	-6.12948
7949954				-0.0973135	4.94182	-0.856934	0.394099	0.607594	-6.12949
7945657	keratin associated protein 5-4	KRTAP5-4	387267	-0.0506632	5.8344	-0.856853	0.394144	0.607635	-6.12955
7894870				0.228141	6.56536	0.856786	0.394181	0.607638	-6.12961
8160900	transmembrane protein C9orf144B pseudogene	FAM205BP	389715	-0.0490073	4.54947	-0.856758	0.394196	0.607638	-6.12963
7965650				0.0706916	4.85368	0.856749	0.394201	0.607638	-6.12964
8091875				0.0692283	3.9639	0.856466	0.394356	0.60785	-6.12988
7894511				-0.0877904	4.30559	-0.856365	0.394412	0.607863	-6.12996
8130787	t-complex 10-like 2///t-complex 10	TCP10L2///TCP10	401285///6953	-0.0364766	5.79653	-0.856363	0.394413	0.607863	-6.12997
7895609				-0.104595	5.44311	-0.856343	0.394424	0.607863	-6.12998
8037043				0.0501653	6.47794	0.856289	0.394453	0.607863	-6.13003
8033241	CD70 molecule	CD70	970	-0.0640556	6.39585	-0.856255	0.394472	0.607863	-6.13006
8147691				-0.0575816	6.01099	-0.85625	0.394475	0.607863	-6.13006
7973034	olfactory receptor family 11 subfamily H member 4	OR11H4	390442	-0.0391815	4.53384	-0.856077	0.39457	0.607897	-6.1302
7910001	delta 4-desaturase, sphingolipid 1	DEGS1	8560	-0.0853627	7.82532	-0.856048	0.394586	0.607897	-6.13023
7967039	musashi RNA binding protein 1	MSI1	4440	0.0754804	7.51319	0.856047	0.394587	0.607897	-6.13023
8104441				-0.0549963	4.76723	-0.856007	0.394608	0.607897	-6.13026
8177694	olfactory receptor family 2 subfamily J member 3///olfactory receptor family 2 subfamily J member 2	OR2J3///OR2J2	442186///26707	0.0772398	5.17654	0.85598	0.394624	0.607897	-6.13029
8179003	olfactory receptor family 2 subfamily J member 3///olfactory receptor family 2 subfamily J member 2	OR2J3///OR2J2	442186///26707	0.0772398	5.17654	0.85598	0.394624	0.607897	-6.13029
8030978	zinc finger protein 845	ZNF845	91664	-0.0872811	7.26058	-0.855978	0.394625	0.607897	-6.13029
7893505				0.0703698	2.94473	0.855903	0.394666	0.607932	-6.13035
8029530	apolipoprotein E	APOE	348	0.0827938	7.281	0.85585	0.394695	0.607949	-6.1304
7992388	nucleotide binding protein 2	NUBP2	10101	-0.0468914	7.48854	-0.855808	0.394718	0.607953	-6.13043
7958305	regulatory factor X4	RFX4	5992	0.0458944	5.04796	0.855779	0.394734	0.607953	-6.13046
8146544	UBX domain protein 2B	UBXN2B	137886	0.0634535	7.85431	0.855636	0.394813	0.607978	-6.13058
7899375				0.0571649	3.73788	0.855633	0.394814	0.607978	-6.13058
8012013	C-type lectin domain family 10 member A	CLEC10A	10462	0.0788106	6.11228	0.855565	0.394852	0.607978	-6.13063
7921909	coiled-coil domain containing 190	CCDC190	339512	-0.0412104	4.58999	-0.855523	0.394875	0.607978	-6.13067
8127692	5-hydroxytryptamine receptor 1B	HTR1B	3351	0.0746912	7.35774	0.855508	0.394883	0.607978	-6.13068
7971911				0.0709959	4.77157	0.855497	0.394889	0.607978	-6.13069
8059716	long intergenic non-protein coding RNA 471	LINC00471	151477	0.0532959	5.10426	0.855492	0.394892	0.607978	-6.1307
7906552	calsequestrin 1	CASQ1	844	-0.0537009	5.21094	-0.855482	0.394897	0.607978	-6.1307
8100007	paired like homeobox 2b	PHOX2B	8929	-0.0435839	5.45424	-0.855403	0.394941	0.608017	-6.13077
7892859				-0.0823554	6.69864	-0.855257	0.395021	0.608088	-6.13089
7955110	uncharacterized LOC643162	DKFZP779L1853	643162	-0.068038	6.24173	-0.855253	0.395023	0.608088	-6.1309
7893449				0.0792632	8.73019	0.855207	0.395049	0.608099	-6.13094
8029399	zinc finger protein 226	ZNF226	7769	-0.0500744	6.06878	-0.855157	0.395076	0.608113	-6.13098
8093110				-0.0519063	4.27034	-0.855108	0.395103	0.608126	-6.13102
8098671	coagulation factor XI	F11	2160	-0.183344	5.9752	-0.854951	0.39519	0.608232	-6.13115
8026496	long intergenic non-protein coding RNA 661	LINC00661	126536	-0.0456044	5.36354	-0.854859	0.39524	0.608281	-6.13123
7908777				-0.0672059	10.5376	-0.854813	0.395265	0.608292	-6.13127
8109407	polypeptide N-acetylgalactosaminyltransferase 10	GALNT10	55568	0.0513854	8.71709	0.854614	0.395375	0.608432	-6.13143
8118302	MSH5-SAPCD1 readthrough (NMD candidate)///suppressor APC domain containing 1	MSH5-SAPCD1///SAPCD1	100532732///401251	-0.0514528	7.34287	-0.85455	0.39541	0.608459	-6.13149
7982072	small nucleolar RNA, C/D box 115-33	SNORD115-33	100033807	-0.0640501	3.3437	-0.854494	0.395441	0.608478	-6.13153
7996498	solute carrier family 9 member A5	SLC9A5	6553	-0.045407	5.79437	-0.854298	0.395549	0.608616	-6.1317
7981387	CDC42 binding protein kinase beta	CDC42BPB	9578	0.0567304	9.64926	0.854115	0.39565	0.608731	-6.13185
7895649				-0.0982497	6.49531	-0.854095	0.395661	0.608731	-6.13187
7973012	olfactory receptor family 4 subfamily K member 2	OR4K2	390431	-0.0657173	4.60614	-0.853984	0.395722	0.608797	-6.13196
7896071				-0.1295	5.30997	-0.853935	0.395749	0.608811	-6.132
7905474	ornithine decarboxylase antizyme 3	OAZ3	51686	0.0500072	5.05718	0.853892	0.395773	0.608819	-6.13204
8088844				0.0845036	4.07904	0.853672	0.395893	0.608976	-6.13222
7893243				0.101085	3.84507	0.85347	0.396005	0.609119	-6.13239
7920980	von Hippel-Lindau tumor suppressor like	VHLL	391104	-0.0361382	4.95747	-0.853239	0.396132	0.609266	-6.13258
8109746				-0.0366725	5.1561	-0.853231	0.396136	0.609266	-6.13259
8107119	family with sequence similarity 174 member A	FAM174A	345757	0.0563833	6.53608	0.853177	0.396166	0.609284	-6.13264
8151768	RUNX1 translocation partner 1	RUNX1T1	862	0.100875	5.89986	0.852981	0.396274	0.609414	-6.1328
8052382	Fanconi anemia complementation group L	FANCL	55120	-0.0597475	7.00485	-0.852945	0.396294	0.609414	-6.13283
8161000				-0.0521042	4.76421	-0.852924	0.396306	0.609414	-6.13285
7895776				0.155992	6.24994	0.852633	0.396466	0.609632	-6.13309
8180382	keratin associated protein 5-7	KRTAP5-7	440050	0.0430822	8.78129	0.852556	0.396509	0.609666	-6.13315
7988077	leucine carboxyl methyltransferase 2	LCMT2	9836	0.0536881	7.13978	0.852482	0.396549	0.609666	-6.13322
7969665	heparan sulfate 6-O-sulfotransferase 3	HS6ST3	266722	-0.0435233	6.18976	-0.852446	0.396569	0.609666	-6.13325
7894815				0.135487	4.36361	0.852395	0.396597	0.609666	-6.13329
7892660				0.10746	2.62039	0.852349	0.396622	0.609666	-6.13333
8058969				-0.0451726	5.11099	-0.85233	0.396633	0.609666	-6.13334
8145778				0.0461885	3.32523	0.852325	0.396636	0.609666	-6.13335
8067901				-0.0347837	4.48521	-0.852303	0.396648	0.609666	-6.13337
8013319	GRB2-related adaptor protein	GRAP	10750	-0.196387	7.26206	-0.852294	0.396653	0.609666	-6.13337
7932548				0.0561975	3.98481	0.852244	0.396681	0.60968	-6.13342
8097717	Rho GTPase activating protein 10	ARHGAP10	79658	0.0629907	5.64518	0.852129	0.396744	0.609749	-6.13351
7910946				-0.0418921	3.15513	-0.851651	0.397008	0.610126	-6.13391
8137437	polypeptide N-acetylgalactosaminyltransferase-like 5	GALNTL5	168391	-0.032534	4.22243	-0.851377	0.397159	0.61033	-6.13414
8050225				-0.0352559	3.36669	-0.851325	0.397188	0.610346	-6.13418
8091637	solute carrier family 33 member 1	SLC33A1	9197	0.0669149	8.51574	0.851247	0.397231	0.610385	-6.13425
8067358	uncharacterized LOC100128310	LOC100128310	100128310	-0.0510933	5.17346	-0.851179	0.397268	0.610398	-6.13431
7902225				0.0376207	3.61357	0.851141	0.397289	0.610398	-6.13434
7893744				-0.0665569	8.12982	-0.851124	0.397299	0.610398	-6.13435
8045882	death associated protein like 1	DAPL1	92196	-0.0341199	5.44676	-0.851084	0.39732	0.610398	-6.13438
8047372	NADH:ubiquinone oxidoreductase subunit B3	NDUFB3	4709	0.0867929	7.1629	0.851064	0.397332	0.610398	-6.1344
8023448				-0.0703484	5.77267	-0.851028	0.397352	0.610401	-6.13443
8180249				0.0545454	5.47513	0.850954	0.397393	0.610436	-6.13449
8136370	ATP/GTP binding protein like 3	AGBL3	340351	-0.0430885	4.39693	-0.850867	0.397441	0.610481	-6.13457
7895107				-0.0977086	7.17189	-0.850832	0.39746	0.610482	-6.13459
8099850	transmembrane protein 156	TMEM156	80008	-0.194212	5.59436	-0.850764	0.397497	0.610495	-6.13465
7908793	E74 like ETS transcription factor 3	ELF3	1999	0.164015	9.5154	0.850751	0.397504	0.610495	-6.13466
8001457	carboxylesterase 1	CES1	1066	0.0895449	7.62448	0.850684	0.397542	0.610524	-6.13472
8062748	intraflagellar transport 52	IFT52	51098	-0.0475238	6.74211	-0.850634	0.397569	0.610531	-6.13476
8085372				-0.0619751	6.23711	-0.850609	0.397583	0.610531	-6.13478
7934384	MSS51 mitochondrial translational activator	MSS51	118490	0.050744	5.9667	0.850371	0.397714	0.610704	-6.13498
8119503	TATA-box binding protein associated factor 8	TAF8	129685	-0.0417439	8.11233	-0.850306	0.397751	0.610732	-6.13503
8180306	WD repeat domain 82	WDR82	80335	-0.0556296	9.02749	-0.850163	0.397829	0.610816	-6.13515
8041027	mitochondrial ribosomal protein L33///mitochondrial ribosomal protein L33	MRPL33///MRPL33	9553///9553	0.0480502	7.28859	0.85014	0.397842	0.610816	-6.13517
7958211	chromosome 12 open reading frame 45	C12orf45	121053	0.0561958	6.07572	0.850103	0.397862	0.610817	-6.1352
7899719	coiled-coil domain containing 28B	CCDC28B	79140	-0.0333246	5.93105	-0.850044	0.397895	0.610817	-6.13525
8156935	zinc finger protein 189	ZNF189	7743	-0.0636487	7.36421	-0.850039	0.397898	0.610817	-6.13526
8011291				0.056207	6.82482	0.849965	0.397939	0.610842	-6.13532
8040113	ArfGAP with SH3 domain, ankyrin repeat and PH domain 2	ASAP2	8853	-0.0881659	8.8868	-0.849908	0.39797	0.610842	-6.13536
7950271	family with sequence similarity 168 member A	FAM168A	23201	0.0441228	8.80227	0.8499	0.397975	0.610842	-6.13537
7991357	C15orf38-AP3S2 readthrough///adaptor related protein complex 3 sigma 2 subunit	C15orf38-AP3S2///AP3S2	100526783///10239	-0.0666181	9.7882	-0.849861	0.397996	0.610842	-6.1354
8085967	long intergenic non-protein coding RNA 693	LINC00693	645206	0.0783834	6.12594	0.849823	0.398017	0.610842	-6.13544
8127496				0.0493941	4.31798	0.849794	0.398033	0.610842	-6.13546
8045604	methyl-CpG binding domain protein 5	MBD5	55777	0.0621775	7.10708	0.849762	0.398051	0.610842	-6.13549
7991989	ras homolog family member T2	RHOT2	89941	-0.0384998	8.30398	-0.849743	0.398061	0.610842	-6.1355
8100378	ribosomal protein L21 pseudogene 44	RPL21P44	402176	0.052219	5.37719	0.849537	0.398175	0.610988	-6.13567
8146839	chromosome 8 open reading frame 34	C8orf34	116328	0.0428239	4.74006	0.849502	0.398195	0.61099	-6.1357
7976830	microRNA 299	MIR299	407023	-0.0442924	3.82242	-0.849375	0.398265	0.611024	-6.13581
7924756				0.05135	7.24531	0.849367	0.398269	0.611024	-6.13582
8085606				-0.0449783	6.30362	-0.849363	0.398272	0.611024	-6.13582
8065563	defensin beta 121	DEFB121	245934	-0.0469515	4.50672	-0.849257	0.39833	0.611086	-6.13591
8018093				-0.0540798	5.52914	-0.849222	0.39835	0.611087	-6.13594
8144982	nucleophosmin/nucleoplasmin 2	NPM2	10361	0.0576521	6.30022	0.849172	0.398377	0.611101	-6.13598
8165658	mitochondrially encoded NADH:ubiquinone oxidoreductase core subunit 2 pseudogene 28	MTND2P28	100652939	-0.126286	10.6513	-0.849127	0.398402	0.611111	-6.13602
8124211	glycosylphosphatidylinositol specific phospholipase D1	GPLD1	2822	-0.0540516	4.98152	-0.849077	0.39843	0.611125	-6.13606
8144712	KIAA1456	KIAA1456	57604	-0.0689293	4.82025	-0.849044	0.398448	0.611125	-6.13608
7993179				-0.0514786	3.67436	-0.848945	0.398502	0.61118	-6.13617
8142979				-0.0494405	5.98004	-0.84883	0.398566	0.61125	-6.13626
7896310				-0.0555785	10.4098	-0.848768	0.398601	0.611269	-6.13631
7899057	mitochondrial fission regulator 1 like	MTFR1L	56181	-0.0630312	8.29326	-0.848741	0.398615	0.611269	-6.13634
7939507	1-aminocyclopropane-1-carboxylate synthase homolog (inactive)	ACCS	84680	-0.0678485	6.92802	-0.848673	0.398653	0.611298	-6.13639
7893264				-0.065828	11.7592	-0.848629	0.398678	0.611308	-6.13643
7972251				-0.0555705	5.61063	-0.848517	0.398739	0.611363	-6.13652
8045423	small nucleolar RNA, H/ACA box 40///TATA-box binding protein associated factor, RNA polymerase I subunit D	SNORA40///TAF1D	677822///79101	0.101481	5.6808	0.848498	0.39875	0.611363	-6.13654
8068644	immunoglobulin superfamily member 5	IGSF5	150084	0.0405881	5.20272	0.848398	0.398805	0.61142	-6.13662
8086283	sodium voltage-gated channel alpha subunit 11	SCN11A	11280	-0.0431764	4.91876	-0.848347	0.398834	0.611435	-6.13667
8095705	methylenetetrahydrofolate dehydrogenase (NADP+ dependent) 2-like	MTHFD2L	441024	0.0467577	5.59389	0.848134	0.398952	0.611567	-6.13684
8160236				-0.0392308	4.27154	-0.848124	0.398957	0.611567	-6.13685
8146171	inhibitor of kappa light polypeptide gene enhancer in B-cells, kinase beta	IKBKB	3551	0.0444269	8.05072	0.848013	0.399018	0.61163	-6.13694
7898355				0.101796	4.30121	0.847978	0.399038	0.61163	-6.13697
8055496	LDL receptor related protein 1B	LRP1B	53353	-0.0332453	4.67003	-0.847951	0.399053	0.61163	-6.13699
8039131	TCF3 fusion partner	TFPT	29844	0.0418002	7.39254	0.847902	0.39908	0.611643	-6.13704
7979378	chromosome 14 open reading frame 105	C14orf105	55195	0.0691345	4.55725	0.847662	0.399213	0.611818	-6.13724
8139482	small nucleolar RNA, H/ACA box 5A	SNORA5A	654319	-0.087848	7.73749	-0.847406	0.399355	0.612007	-6.13745
8061912				-0.0483017	5.3558	-0.847294	0.399416	0.612051	-6.13754
7909841	microtubule affinity regulating kinase 1	MARK1	4139	-0.0709422	5.576	-0.847278	0.399425	0.612051	-6.13755
8138795				0.0540161	3.5237	0.847207	0.399464	0.612051	-6.13761
7893376				0.124723	4.20664	0.847171	0.399484	0.612051	-6.13764
8044541	interleukin 36, gamma	IL36G	56300	-0.047817	5.26737	-0.847102	0.399523	0.612051	-6.1377
8151213				-0.0475117	3.4925	-0.847094	0.399527	0.612051	-6.13771
7984843	AT-rich interaction domain 3B	ARID3B	10620	-0.0584677	6.10934	-0.847092	0.399528	0.612051	-6.13771
8135594	caveolin 1	CAV1	857	0.196333	8.04884	0.847037	0.399559	0.612051	-6.13775
8014757	F-box protein 47	FBXO47	494188	0.0371266	3.87408	0.847036	0.39956	0.612051	-6.13776
8102988	glycophorin E (MNS blood group)	GYPE	2996	-0.0607661	5.26186	-0.847019	0.399569	0.612051	-6.13777
8067671	src-related kinase lacking C-terminal regulatory tyrosine and N-terminal myristylation sites	SRMS	6725	-0.0494912	6.5173	-0.846989	0.399585	0.612051	-6.13779
8087481	cadherin related family member 4	CDHR4	389118	-0.0593669	6.07697	-0.846905	0.399632	0.612094	-6.13786
7935056				-0.0422654	3.37182	-0.84683	0.399673	0.612104	-6.13793
7893982				0.140433	3.26055	0.846826	0.399676	0.612104	-6.13793
7895473				0.112437	4.32583	0.846757	0.399714	0.612132	-6.13799
8084045	mitofusin 1	MFN1	55669	0.0587844	7.62845	0.846727	0.39973	0.612132	-6.13801
7897339	calmodulin binding transcription activator 1	CAMTA1	23261	0.0389336	6.63072	0.846584	0.39981	0.612212	-6.13813
8074845	zinc finger protein 280B	ZNF280B	140883	-0.059238	6.04033	-0.846565	0.39982	0.612212	-6.13815
8174636	small ubiquitin-like modifier 4///small ubiquitin-like modifier 2	SUMO4///SUMO2	387082///6613	0.0615778	10.1546	0.846523	0.399844	0.612212	-6.13818
7947894	CUGBP, Elav-like family member 1	CELF1	10658	-0.0358742	8.96887	-0.8465	0.399856	0.612212	-6.1382
8143562				-0.0379885	4.85948	-0.846464	0.399876	0.612214	-6.13823
7944970				0.0692875	5.87024	0.846375	0.399926	0.612262	-6.1383
8030197				-0.0671652	5.42776	-0.846319	0.399957	0.612281	-6.13835
8111925	annexin A2 receptor	ANXA2R	389289	0.0763123	5.26667	0.84627	0.399984	0.612295	-6.13839
7894727				-0.122988	7.36331	-0.846205	0.40002	0.612322	-6.13845
7911174	vomeronasal 1 receptor 5 (gene/pseudogene)	VN1R5	317705	-0.0352237	4.43202	-0.845837	0.400224	0.612539	-6.13875
8077942				0.04238	3.32726	0.845803	0.400243	0.612539	-6.13878
8005685				-0.0648795	5.42035	-0.845766	0.400263	0.612539	-6.13881
7895734				-0.141658	5.85766	-0.845753	0.400271	0.612539	-6.13882
8088893				-0.0494906	7.32504	-0.845744	0.400275	0.612539	-6.13883
7921449	C-reactive protein, pentraxin-related	CRP	1401	-0.0359115	4.69177	-0.845722	0.400287	0.612539	-6.13885
7997164				0.0631085	4.92294	0.845717	0.400291	0.612539	-6.13885
7960434				-0.0345048	5.53476	-0.845654	0.400326	0.612564	-6.1389
7992973	DnaJ heat shock protein family (Hsp40) member A3	DNAJA3	9093	0.0519245	7.81114	0.845565	0.400375	0.612611	-6.13898
8003857				-0.0931989	6.32564	-0.845447	0.40044	0.612682	-6.13907
8060539	VPS16, CORVET/HOPS core subunit///protein tyrosine phosphatase, receptor type A	VPS16///PTPRA	64601///5786	-0.0290492	8.07784	-0.845298	0.400523	0.612781	-6.1392
7948371				-0.0431107	4.43472	-0.845207	0.400573	0.61283	-6.13927
7894394				0.0835183	3.9659	0.844975	0.400702	0.612999	-6.13947
8075707				0.0560569	3.04333	0.844927	0.400729	0.613012	-6.13951
7895608				-0.122565	5.85563	-0.844846	0.400774	0.613052	-6.13957
7924893				-0.049323	10.1776	-0.844797	0.400801	0.613065	-6.13961
8126387	guanylate cyclase activator 1B	GUCA1B	2979	-0.0404471	5.45038	-0.844764	0.400819	0.613065	-6.13964
8133074	integrator complex subunit 4 pseudogene 2///integrator complex subunit 4 pseudogene 1///integrator complex subunit 4	INTS4P2///INTS4P1///INTS4	644619///285905///92105	0.0551831	8.64396	0.844657	0.400878	0.613128	-6.13973
7937782	tetraspanin 32	TSPAN32	10077	-0.0523662	6.95989	-0.844497	0.400967	0.613235	-6.13986
8025183	mucolipin 1	MCOLN1	57192	-0.0507781	8.40426	-0.844457	0.400989	0.613241	-6.13989
7912031	hes family bHLH transcription factor 2	HES2	54626	0.0453351	6.96102	0.844246	0.401107	0.61327	-6.14007
7995377				-0.058009	7.40453	-0.844209	0.401127	0.61327	-6.1401
7909127	major facilitator superfamily domain containing 4A	MFSD4A	148808	0.127332	7.0212	0.844209	0.401127	0.61327	-6.1401
7944832				-0.0372468	4.07932	-0.844203	0.401131	0.61327	-6.1401
8143070	WD repeat domain 91	WDR91	29062	-0.0584057	6.90725	-0.844191	0.401137	0.61327	-6.14011
8116591	forkhead box C1	FOXC1	2296	0.0436944	8.00811	0.844168	0.40115	0.61327	-6.14013
8036613	heterogeneous nuclear ribonucleoprotein L	HNRNPL	3191	0.0403128	10.6227	0.844125	0.401174	0.61327	-6.14017
8004804	phosphoribosylformylglycinamidine synthase	PFAS	5198	0.0552392	7.36085	0.844123	0.401175	0.61327	-6.14017
8127756	LCA5, lebercilin	LCA5	167691	0.0511801	5.13274	0.844115	0.401179	0.61327	-6.14018
7892606				0.0496486	12.3712	0.844073	0.401203	0.61327	-6.14021
8139264	RNA polymerase II subunit J3///RNA polymerase II subunit J2///RNA polymerase II subunit J4, pseudogene///RNA polymerase II subunit J	POLR2J3///POLR2J2///POLR2J4///POLR2J	548644///246721///84820///5439	-0.0622587	10.7398	-0.844008	0.401239	0.61327	-6.14027
8036284	cytochrome c oxidase subunit 7A1	COX7A1	1346	-0.0458282	6.15895	-0.843999	0.401244	0.61327	-6.14027
8115863				0.0502557	3.60124	0.843991	0.401248	0.61327	-6.14028
8086462	protein O-linked mannose N-acetylglucosaminyltransferase 2 (beta 1,4-)	POMGNT2	84892	0.0436153	7.32145	0.843957	0.401267	0.613271	-6.14031
8149885	adrenoceptor alpha 1A	ADRA1A	148	0.0460164	5.275	0.843848	0.401328	0.613319	-6.1404
7894586				-0.0909326	3.71301	-0.843809	0.401349	0.613319	-6.14043
7894332				-0.17787	5.89193	-0.843801	0.401354	0.613319	-6.14044
8061165				0.103813	5.62636	0.843587	0.401473	0.613453	-6.14061
7893606				0.11697	5.99584	0.843577	0.401478	0.613453	-6.14062
8161646				0.0645314	3.12338	0.84345	0.401549	0.613532	-6.14073
8055151	POTE ankyrin domain family member F///POTE ankyrin domain family member J///POTE ankyrin domain family member M///POTE ankyrin domain family member E///POTE ankyrin domain family member K, pseudogene	POTEF///POTEJ///POTEM///POTEE///POTEKP	728378///653781///641455///445582///440915	0.0361505	11.4611	0.843415	0.401568	0.613534	-6.14076
8157605				0.152265	6.46874	0.843252	0.401659	0.613621	-6.14089
7935025				-0.042664	4.45252	-0.843232	0.40167	0.613621	-6.14091
8082422	eukaryotic elongation factor, selenocysteine-tRNA specific	EEFSEC	60678	-0.0392699	8.77351	-0.843213	0.401681	0.613621	-6.14092
8085000	leucine rich repeats and calponin homology domain containing 3	LRCH3	84859	-0.063459	7.91871	-0.843157	0.401712	0.61364	-6.14097
7958884	2'-5'-oligoadenylate synthetase 1	OAS1	4938	0.0969243	9.9838	0.842906	0.401851	0.613825	-6.14118
8008185	ABI family member 3	ABI3	51225	-0.0857537	7.87403	-0.842812	0.401903	0.61386	-6.14126
8074615				0.0395299	4.80894	0.842799	0.401911	0.61386	-6.14127
8100701	transmembrane protease, serine 11B	TMPRSS11B	132724	-0.043291	3.92485	-0.842728	0.40195	0.613892	-6.14133
8078300	3-oxoacyl-ACP synthase, mitochondrial	OXSM	54995	0.0533532	6.8077	0.842645	0.401996	0.613933	-6.14139
7985134	isocitrate dehydrogenase 3 (NAD(+)) alpha	IDH3A	3419	0.0749874	10.6727	0.842583	0.402031	0.613958	-6.14144
7971167	long intergenic non-protein coding RNA 598	LINC00598	646982	-0.045567	5.08291	-0.842399	0.402133	0.614061	-6.1416
7895766				-0.0762724	9.39725	-0.842366	0.402152	0.614061	-6.14162
8019570	keratin associated protein 4-7///keratin associated protein 4-9///keratin associated protein 4-8///keratin associated protein 4-11///keratin associated protein 4-2///keratin associated protein 4-5///keratin associated protein 4-4///keratin associated protein 4-12///keratin associated protein 4-6///keratin associated protein 4-7	KRTAP4-7///KRTAP4-9///KRTAP4-8///KRTAP4-11///KRTAP4-2///KRTAP4-5///KRTAP4-4///KRTAP4-12///KRTAP4-6///KRTAP4-7	100132476///100132386///728224///653240///85291///85289///84616///83755///81871///100132476	-0.0414156	5.62168	-0.842363	0.402153	0.614061	-6.14163
8174246	RAB40A, member RAS oncogene family	RAB40A	142684	-0.0533306	6.26992	-0.842306	0.402185	0.614081	-6.14167
7895406				-0.0584097	9.47101	-0.842256	0.402213	0.614095	-6.14172
7893676				0.0433457	11.9058	0.842193	0.402247	0.61412	-6.14177
7942910				0.052671	4.32927	0.84212	0.402288	0.614152	-6.14183
7902203				-0.073406	5.39906	-0.842089	0.402305	0.614152	-6.14185
7896568				0.0811905	3.01448	0.841948	0.402384	0.614244	-6.14197
7943156				0.0729759	3.84464	0.841692	0.402526	0.614402	-6.14218
7900426	small ArfGAP2	SMAP2	64744	-0.118518	9.08283	-0.841671	0.402538	0.614402	-6.1422
7894736				0.0792608	6.54987	0.841662	0.402543	0.614402	-6.14221
7999827	ribosomal protein S15a	RPS15A	6210	-0.0531768	9.69948	-0.841619	0.402567	0.61441	-6.14224
8124922				-0.0530459	4.00082	-0.84154	0.402611	0.61445	-6.14231
7895123				-0.107201	8.90717	-0.841452	0.40266	0.614493	-6.14238
8177044				-0.0490076	4.23763	-0.841423	0.402676	0.614493	-6.1424
7972735				-0.0340745	4.15741	-0.841347	0.402719	0.614505	-6.14247
8179926	decapping exoribonuclease	DXO	1797	-0.0494675	7.62124	-0.841333	0.402726	0.614505	-6.14248
8156743	forkhead box E1	FOXE1	2304	-0.059458	6.31344	-0.841309	0.40274	0.614505	-6.1425
7989834	von Willebrand factor A domain containing 9	VWA9	81556	-0.0421568	8.45284	-0.841251	0.402772	0.614507	-6.14254
7895269				0.0747034	9.88773	0.841239	0.402778	0.614507	-6.14255
8053648	lysine rich coiled-coil 1	KRCC1	51315	-0.0788605	8.30155	-0.841103	0.402854	0.614555	-6.14267
7968056	transmembrane phosphoinositide 3-phosphatase and tensin homolog 2 pseudogene 6	TPTE2P6	374491	0.0529567	4.45302	0.841096	0.402858	0.614555	-6.14267
7894284				0.0744006	10.6147	0.841084	0.402865	0.614555	-6.14268
7948354	glycine-N-acyltransferase like 2	GLYATL2	219970	-0.0568322	4.3664	-0.840904	0.402965	0.614664	-6.14283
8094359				-0.0798849	6.65989	-0.840889	0.402973	0.614664	-6.14284
7927097	ACTR3B pseudogene 2///ACTR3B pseudogene 5	ACTR3BP2///ACTR3BP5	440888///399746	0.0601264	3.78112	0.840774	0.403037	0.614733	-6.14294
8036351	zinc finger protein 850	ZNF850	342892	0.0545615	7.05865	0.840636	0.403114	0.614819	-6.14305
8072039	myosin XVIIIB	MYO18B	84700	-0.0441406	5.92675	-0.840607	0.403131	0.614819	-6.14308
8180309	ST6 N-acetylgalactosaminide alpha-2,6-sialyltransferase 3	ST6GALNAC3	256435	0.0707256	6.31625	0.84057	0.403151	0.614822	-6.14311
8167457	coiled-coil domain containing 22	CCDC22	28952	0.0303987	7.52346	0.840455	0.403215	0.614892	-6.1432
7971561				-0.0480432	4.31726	-0.84037	0.403263	0.614936	-6.14327
8095566	MOB kinase activator 1B	MOB1B	92597	0.0980915	6.76476	0.840233	0.403339	0.615023	-6.14338
8087380	ubiquitin specific peptidase 4	USP4	7375	0.0440743	9.23069	0.84003	0.403452	0.615168	-6.14355
7920297	S100 calcium binding protein A14	S100A14	57402	-0.133078	9.06597	-0.839706	0.403632	0.615406	-6.14382
8070421	DS cell adhesion molecule	DSCAM	1826	-0.0413426	5.65917	-0.83967	0.403652	0.615406	-6.14385
7894624				0.0640516	9.39512	0.839651	0.403663	0.615406	-6.14386
8138485				-0.06701	5.92707	-0.839539	0.403725	0.615442	-6.14396
7935859				-0.0803673	4.5912	-0.839516	0.403738	0.615442	-6.14397
8047069	inositol polyphosphate-1-phosphatase	INPP1	3628	0.0896134	7.86672	0.839482	0.403757	0.615442	-6.144
8155547	uncharacterized LOC105379526///PTGER4P2-CDK2AP2P2 readthrough, transcribed pseudogene	LOC105379526///PTGER4P2-CDK2AP2P2	105379526///442421	-0.0468199	7.83078	-0.839475	0.403761	0.615442	-6.14401
7905033				-0.0612896	5.14294	-0.839322	0.403847	0.615536	-6.14413
8104656				0.0466866	6.05424	0.839298	0.40386	0.615536	-6.14415
8025414	RAB11B, member RAS oncogene family	RAB11B	9230	-0.0365009	9.83375	-0.839008	0.404022	0.615755	-6.14439
8001858	telomere repeat binding bouquet formation protein 1	TERB1	283847	0.0396373	3.82244	0.838859	0.404105	0.615853	-6.14452
8067867				-0.0619517	7.12683	-0.8388	0.404138	0.615875	-6.14456
8128777	adenylate kinase 9	AK9	221264	-0.0439936	4.40482	-0.838655	0.404219	0.61597	-6.14468
8168531	G protein-coupled receptor 174	GPR174	84636	-0.179087	7.1597	-0.838567	0.404267	0.615991	-6.14476
7996917				0.0603964	2.88654	0.838563	0.40427	0.615991	-6.14476
8175860	PDZ domain containing 4	PDZD4	57595	-0.0515705	5.53397	-0.838196	0.404475	0.616276	-6.14506
7933008				0.0606211	6.19752	0.838027	0.404569	0.616391	-6.1452
7905116	pleckstrin homology domain containing O1	PLEKHO1	51177	0.118564	7.08799	0.837949	0.404613	0.616429	-6.14526
8096536				-0.0745217	3.32124	-0.837911	0.404634	0.616433	-6.1453
7893497				0.0770259	8.25924	0.837794	0.404699	0.616494	-6.14539
8111124	membrane associated ring-CH-type finger 11	MARCH11	441061	-0.0453042	4.22239	-0.837773	0.404711	0.616494	-6.14541
7895243				-0.115014	3.61575	-0.837706	0.404748	0.616523	-6.14546
7961151	KLRC4-KLRK1 readthrough///killer cell lectin like receptor K1	KLRC4-KLRK1///KLRK1	100528032///22914	-0.159584	6.94807	-0.837567	0.404826	0.61659	-6.14558
7942326				-0.0521404	5.54561	-0.837543	0.404839	0.61659	-6.1456
7895199				0.0547207	2.92889	0.837515	0.404855	0.61659	-6.14562
8097038	N-deacetylase and N-sulfotransferase 3	NDST3	9348	-0.0396344	4.53653	-0.837494	0.404866	0.61659	-6.14564
7937089	serine/threonine kinase 32C	STK32C	282974	0.038804	6.97321	0.837447	0.404893	0.616602	-6.14568
8093386	myosin light chain 5	MYL5	4636	-0.0544205	6.91665	-0.83741	0.404914	0.616605	-6.14571
8169085	family with sequence similarity 199, X-linked	FAM199X	139231	0.0421388	8.3805	0.837322	0.404963	0.616652	-6.14578
8137435				-0.0572131	4.70705	-0.837245	0.405006	0.616663	-6.14584
7894665				-0.0526438	9.48311	-0.837225	0.405017	0.616663	-6.14586
8106512				-0.0592597	4.30564	-0.837209	0.405026	0.616663	-6.14587
7983239	creatine kinase, mitochondrial 1A///creatine kinase, mitochondrial 1B///creatine kinase, mitochondrial 1A///creatine kinase, mitochondrial 1B	CKMT1A///CKMT1B///CKMT1A///CKMT1B	548596///1159///548596///1159	0.177766	10.8169	0.837103	0.405085	0.616697	-6.14596
7983256	creatine kinase, mitochondrial 1A///creatine kinase, mitochondrial 1B///creatine kinase, mitochondrial 1A///creatine kinase, mitochondrial 1B	CKMT1A///CKMT1B///CKMT1A///CKMT1B	548596///1159///548596///1159	0.177766	10.8169	0.837103	0.405085	0.616697	-6.14596
8055303	ankyrin repeat domain 30B-like	ANKRD30BL	554226	-0.0418338	3.85589	-0.836876	0.405212	0.616861	-6.14615
7910257	gap junction protein gamma 2	GJC2	57165	-0.0493959	7.73468	-0.836738	0.405289	0.616951	-6.14626
8134678				0.0482926	3.4861	0.836625	0.405352	0.616951	-6.14635
7979583	estrogen receptor 2	ESR2	2100	0.0557755	5.46962	0.836615	0.405358	0.616951	-6.14636
8102513	uncharacterized LOC101929762	LOC101929762	101929762	-0.0372977	4.80432	-0.836583	0.405376	0.616951	-6.14639
7940798	microtubule affinity regulating kinase 2	MARK2	2011	-0.0567459	9.24672	-0.836525	0.405408	0.616951	-6.14643
8086572	FYVE and coiled-coil domain containing 1	FYCO1	79443	-0.0319411	7.88506	-0.836511	0.405416	0.616951	-6.14645
8099924				-0.0556448	8.86745	-0.836492	0.405426	0.616951	-6.14646
8056566				-0.0671423	4.9367	-0.836481	0.405432	0.616951	-6.14647
7964739	LLP homolog, long-term synaptic facilitation	LLPH	84298	0.0356782	7.51917	0.836372	0.405493	0.616951	-6.14656
8167228	sperm acrosome associated 5B///sperm acrosome associated 5	SPACA5B///SPACA5	729201///389852	-0.0517814	5.46367	-0.836366	0.405497	0.616951	-6.14656
8038598	SH3 and multiple ankyrin repeat domains 1	SHANK1	50944	0.0449851	6.17112	0.836357	0.405502	0.616951	-6.14657
7907430	Fas ligand	FASLG	356	-0.0574364	6.14666	-0.836347	0.405508	0.616951	-6.14658
7940840	OTU deubiquitinase, ubiquitin aldehyde binding 1	OTUB1	55611	0.0340561	9.55941	0.836339	0.405512	0.616951	-6.14659
8098101				-0.0622158	5.48481	-0.836271	0.40555	0.61698	-6.14664
7982751				-0.0701732	3.87861	-0.836238	0.405568	0.61698	-6.14667
7979959				-0.0614772	4.46966	-0.836172	0.405605	0.616986	-6.14672
8072122				0.0430761	9.30969	0.836166	0.405609	0.616986	-6.14673
8101637	hydroxysteroid 17-beta dehydrogenase 13	HSD17B13	345275	-0.085175	4.84603	-0.83595	0.405729	0.617141	-6.14691
7954243				-0.0639124	8.20362	-0.835793	0.405817	0.617241	-6.14703
8019802	RNA, U2 small nuclear 1	RNU2-1	6066	-0.124524	11.3111	-0.835765	0.405833	0.617241	-6.14706
8077450	ADP ribosylation factor like GTPase 8B	ARL8B	55207	-0.0479591	8.75006	-0.835708	0.405865	0.617262	-6.1471
8048725	monoacylglycerol O-acyltransferase 1	MOGAT1	116255	0.0392836	5.03236	0.835645	0.4059	0.617267	-6.14716
8089851	homogentisate 1,2-dioxygenase	HGD	3081	-0.159049	8.61743	-0.835603	0.405924	0.617267	-6.14719
8093278	homogentisate 1,2-dioxygenase	HGD	3081	-0.159049	8.61743	-0.835603	0.405924	0.617267	-6.14719
8089255				-0.0570757	3.82125	-0.835528	0.405965	0.617302	-6.14725
8028563	mitochondrial ribosomal protein S12	MRPS12	6183	0.0585765	6.61247	0.835486	0.405989	0.61731	-6.14729
8160308	ribosomal protein S6	RPS6	6194	0.0546179	11.1056	0.835351	0.406064	0.617377	-6.1474
7896141				0.0758244	5.69737	0.83534	0.406071	0.617377	-6.14741
8126484				-0.0556114	7.05198	-0.835254	0.406119	0.617411	-6.14748
7956856	methionine sulfoxide reductase B3	MSRB3	253827	0.0968434	6.11221	0.835234	0.40613	0.617411	-6.14749
8161513	phosphoglucomutase 5 pseudogene 2///phosphoglucomutase 5	PGM5P2///PGM5	595135///5239	-0.11425	6.96996	-0.835161	0.406171	0.617445	-6.14755
7930631	tudor domain containing 1	TDRD1	56165	-0.0607448	4.47278	-0.834921	0.406305	0.617621	-6.14775
8060094	otospiralin	OTOS	150677	-0.0480006	7.45657	-0.834778	0.406385	0.617714	-6.14787
7961602				0.0568059	4.97883	0.834662	0.40645	0.617745	-6.14796
8170215	coagulation factor IX	F9	2158	0.0423615	3.86874	0.834654	0.406454	0.617745	-6.14797
8026610	SIN3 transcription regulator family member B	SIN3B	23309	0.0568871	7.67591	0.834642	0.406461	0.617745	-6.14798
8060082	proline rich 21	PRR21	643905	-0.0406445	5.71904	-0.834491	0.406546	0.617846	-6.1481
8153457	eukaryotic translation elongation factor 1 delta	EEF1D	1936	0.0553271	6.3507	0.834458	0.406565	0.617846	-6.14813
7951604	BTG anti-proliferation factor 4	BTG4	54766	0.0401056	3.93482	0.834422	0.406585	0.617848	-6.14816
8006227				0.0423647	4.23994	0.834369	0.406614	0.617864	-6.1482
8129695	aldehyde dehydrogenase 8 family member A1	ALDH8A1	64577	0.0377338	5.25662	0.834194	0.406712	0.617985	-6.14834
7927474	chromosome 10 open reading frame 71	C10orf71	118461	-0.0394176	5.24473	-0.834141	0.406742	0.618002	-6.14839
7894190				-0.0812875	3.47782	-0.833898	0.406878	0.618175	-6.14859
7915578	transmembrane protein 53	TMEM53	79639	-0.0896802	8.73503	-0.833871	0.406893	0.618175	-6.14861
8121553	ret finger protein like 4B	RFPL4B	442247	-0.0429858	4.67955	-0.833771	0.406949	0.618214	-6.14869
8063601	chromosome 20 open reading frame 85	C20orf85	128602	-0.0494196	5.8099	-0.833759	0.406956	0.618214	-6.1487
8057441	CWC22 homolog, spliceosome-associated protein	CWC22	57703	-0.050246	7.04589	-0.833706	0.406986	0.618231	-6.14874
8057574				-0.0459314	4.48954	-0.833568	0.407063	0.61832	-6.14886
8093230	RUN and cysteine rich domain containing beclin 1 interacting protein	RUBCN	9711	0.0694024	8.14283	0.833379	0.407169	0.618453	-6.14901
8006744				0.0409431	3.84554	0.833212	0.407262	0.618482	-6.14915
8014435				0.0409431	3.84554	0.833212	0.407262	0.618482	-6.14915
8014648				0.0409431	3.84554	0.833212	0.407262	0.618482	-6.14915
8019647				0.0409431	3.84554	0.833212	0.407262	0.618482	-6.14915
8113124				-0.0665362	3.82573	-0.833166	0.407288	0.618493	-6.14918
7949896	seven transmembrane helix receptor	LOC650293	650293	-0.0487792	6.17729	-0.833045	0.407356	0.618568	-6.14928
7915435	claudin 19	CLDN19	149461	-0.0581496	7.20944	-0.832946	0.407412	0.618612	-6.14936
7896072				-0.0746558	3.44647	-0.83291	0.407431	0.618612	-6.14939
7917896	ALG14, UDP-N-acetylglucosaminyltransferase subunit	ALG14	199857	0.0598581	7.43222	0.832894	0.407441	0.618612	-6.14941
7896496				0.0453484	12.5925	0.832789	0.407499	0.618672	-6.14949
8155440	forkhead box D4-like 5///forkhead box D4-like 6///forkhead box D4-like 3///forkhead box D4-like 1///forkhead box D4	FOXD4L5///FOXD4L6///FOXD4L3///FOXD4L1///FOXD4	653427///653404///286380///200350///2298	-0.0388205	6.93664	-0.832715	0.407541	0.618679	-6.14955
8161583	forkhead box D4-like 5///forkhead box D4-like 6///forkhead box D4-like 3///forkhead box D4-like 1///forkhead box D4	FOXD4L5///FOXD4L6///FOXD4L3///FOXD4L1///FOXD4	653427///653404///286380///200350///2298	-0.0388205	6.93664	-0.832715	0.407541	0.618679	-6.14955
8019083	BAIAP2 antisense RNA 1 (head to head)	BAIAP2-AS1	440465	-0.0532591	6.79797	-0.832401	0.407717	0.618919	-6.14981
8014574	DEAD-box helicase 52	DDX52	11056	0.0544517	8.50189	0.832366	0.407737	0.61892	-6.14984
7969263	heterogeneous nuclear ribonucleoprotein A1-like 2	HNRNPA1L2	144983	0.0734105	6.68545	0.832314	0.407766	0.618936	-6.14988
8053646				0.0674305	4.15597	0.832223	0.407817	0.618985	-6.14995
8036883	homeodomain interacting protein kinase 4	HIPK4	147746	-0.042607	6.35478	-0.832155	0.407855	0.619015	-6.15001
8091071	retinol binding protein 2	RBP2	5948	-0.472399	10.9659	-0.83198	0.407953	0.619081	-6.15015
8124380	histone cluster 1, H1a	HIST1H1A	3024	-0.105382	5.41696	-0.831978	0.407954	0.619081	-6.15016
8132667	adenylate cyclase 1	ADCY1	107	0.0460125	6.36673	0.831972	0.407957	0.619081	-6.15016
8023156	transcription elongation factor B subunit 3C like 2///transcription elongation factor B subunit 3C like///transcription elongation factor B subunit 3C///transcription elongation factor B subunit 3B	TCEB3CL2///TCEB3CL///TCEB3C///TCEB3B	100506888///728929///162699///51224	-0.0496669	6.2451	-0.831916	0.407989	0.619081	-6.15021
8052443	ubiquitin specific peptidase 34	USP34	9736	-0.0623022	8.92547	-0.831911	0.407992	0.619081	-6.15021
8173522				-0.0991849	4.28453	-0.831415	0.40827	0.619427	-6.15061
7953977				0.0558161	4.33159	0.831393	0.408283	0.619427	-6.15063
7894305				-0.0594027	8.3448	-0.831389	0.408284	0.619427	-6.15064
7922410	small nucleolar RNA, C/D box 44	SNORD44	26806	-0.130488	6.43146	-0.831308	0.40833	0.619427	-6.1507
8163908	glycoprotein, alpha-galactosyltransferase 1 pseudogene	GGTA1P	2681	-0.0960098	5.83845	-0.831293	0.408338	0.619427	-6.15071
7894696				-0.0943467	8.10748	-0.831278	0.408347	0.619427	-6.15073
7963698	activating transcription factor 7	ATF7	11016	-0.0441235	7.9014	-0.831272	0.40835	0.619427	-6.15073
7910369	histone cluster 3, H2bb	HIST3H2BB	128312	0.0413462	5.65779	0.83106	0.40847	0.619565	-6.1509
7894039				0.111927	6.00121	0.831043	0.408479	0.619565	-6.15092
8100310				0.180347	7.19877	0.830943	0.408535	0.619583	-6.151
8036702	interferon lambda 3	IFNL3	282617	-0.0703468	8.03783	-0.830926	0.408545	0.619583	-6.15101
8063970	collagen type IX alpha 3 chain	COL9A3	1299	-0.0469926	7.68625	-0.830924	0.408546	0.619583	-6.15102
8131600	tetraspanin 13	TSPAN13	27075	0.0804568	9.22554	0.830851	0.408587	0.619613	-6.15107
7894680				0.0721624	8.23231	0.830797	0.408617	0.619613	-6.15112
8161520	phosphoglucomutase 5 pseudogene 2///phosphoglucomutase 5	PGM5P2///PGM5	595135///5239	-0.117501	6.97018	-0.830789	0.408622	0.619613	-6.15112
8022623				-0.0562474	6.66537	-0.830711	0.408666	0.619651	-6.15119
8003875	sphingolipid transporter 2	SPNS2	124976	0.113395	8.52367	0.830571	0.408744	0.619742	-6.1513
7912802	uncharacterized LOC100132147///uncharacterized LOC440570	LOC100132147///LOC440570	100132147///440570	-0.0759571	4.83443	-0.830507	0.40878	0.619752	-6.15135
7951161				0.0459279	3.10548	0.830483	0.408794	0.619752	-6.15137
8139113				-0.0712261	5.75444	-0.83046	0.408806	0.619752	-6.15139
8087145	cadherin EGF LAG seven-pass G-type receptor 3	CELSR3	1951	-0.046112	6.25946	-0.830399	0.408841	0.619775	-6.15144
7928314				0.0474094	3.33622	0.830301	0.408896	0.619831	-6.15152
8050253	small nucleolar RNA, H/ACA box 80B	SNORA80B	100302743	0.0740725	7.6103	0.830139	0.408987	0.619912	-6.15165
8057576				-0.039592	4.67304	-0.830066	0.409028	0.619912	-6.15171
8176815				-0.0705456	3.81393	-0.830032	0.409047	0.619912	-6.15174
8176941				-0.0705456	3.81393	-0.830032	0.409047	0.619912	-6.15174
8177393				-0.0705456	3.81393	-0.830032	0.409047	0.619912	-6.15174
7893931				-0.0970729	3.5566	-0.830006	0.409061	0.619912	-6.15176
7984631	HEXA antisense RNA 1	HEXA-AS1	80072	-0.054079	5.35206	-0.829916	0.409112	0.619961	-6.15184
7988970	family with sequence similarity 214 member A	FAM214A	56204	-0.0749698	8.03182	-0.829856	0.409146	0.619983	-6.15188
8101721				-0.0420068	4.10903	-0.829768	0.409195	0.62003	-6.15196
8085970				-0.0509803	4.8721	-0.829723	0.40922	0.62004	-6.15199
7894614				-0.105996	5.55758	-0.829632	0.409272	0.620089	-6.15207
8145609				-0.0468328	4.21226	-0.829593	0.409294	0.620095	-6.1521
8113299				0.0491846	4.55318	0.829355	0.409427	0.620269	-6.15229
8064432	FK506 binding protein 1A	FKBP1A	2280	0.0626249	7.40361	0.829274	0.409473	0.620273	-6.15236
8088192	ELKS/RAB6-interacting/CAST family member 2	ERC2	26059	-0.0343496	5.26554	-0.829256	0.409483	0.620273	-6.15237
8098058				-0.0482401	4.75598	-0.82925	0.409486	0.620273	-6.15238
8124588	glutathione peroxidase 6	GPX6	257202	-0.0454738	4.9971	-0.829135	0.409551	0.620343	-6.15247
7923386	leiomodin 1	LMOD1	25802	0.0968946	6.75381	0.828958	0.409651	0.620466	-6.15262
8144503	family with sequence similarity 86, member A pseudogene	FAM86B3P	286042	-0.0925492	4.87872	-0.828809	0.409735	0.620541	-6.15274
7951497	nuclear protein, coactivator of histone transcription	NPAT	4863	-0.0724583	7.99408	-0.828758	0.409763	0.620541	-6.15278
8054866	long intergenic non-protein coding RNA 1101	LINC01101	84931	-0.0539521	5.17634	-0.828756	0.409764	0.620541	-6.15278
7966668	T-box 5	TBX5	6910	-0.0382003	5.5433	-0.828737	0.409775	0.620541	-6.1528
7893578				0.0800399	3.79721	0.828603	0.40985	0.620627	-6.1529
8167912	Kruppel like factor 8	KLF8	11279	-0.0755835	5.09017	-0.828537	0.409888	0.620633	-6.15296
7951349				0.0940623	5.26831	0.828529	0.409892	0.620633	-6.15296
8042558	ankyrin repeat domain 53	ANKRD53	79998	-0.052908	6.21818	-0.828293	0.410025	0.620806	-6.15316
8154283				0.0598194	4.11255	0.828227	0.410062	0.620834	-6.15321
7895481				-0.0418711	11.9355	-0.828029	0.410174	0.620965	-6.15337
8108013				-0.0767343	6.00737	-0.828007	0.410186	0.620965	-6.15339
8078262	ubiquitin conjugating enzyme E2 E1	UBE2E1	7324	0.0516315	8.65185	0.827728	0.410343	0.621174	-6.15362
8019263	Rho GDP dissociation inhibitor alpha	ARHGDIA	396	-0.0428099	10.0532	-0.827539	0.410449	0.621307	-6.15377
7986446	aldehyde dehydrogenase 1 family member A3	ALDH1A3	220	0.0743534	7.51542	0.827447	0.410501	0.62135	-6.15384
8017310				-0.0331657	3.37474	-0.827418	0.410518	0.62135	-6.15387
8102636	transmembrane protein 155	TMEM155	132332	0.0450407	5.74343	0.827379	0.410539	0.62135	-6.1539
7900490	microRNA 30c-1	MIR30C1	407031	0.0731328	5.30265	0.827313	0.410577	0.62135	-6.15395
8021774	chromosome 18 open reading frame 65	C18orf65	400658	0.0587552	6.80856	0.827308	0.410579	0.62135	-6.15396
8027139	regulatory factor X associated ankyrin containing protein	RFXANK	8625	0.0297591	7.47316	0.82729	0.41059	0.62135	-6.15397
8111569	RAN binding protein 3 like	RANBP3L	202151	-0.0495102	4.07154	-0.827248	0.410613	0.621355	-6.154
8135697	ankyrin repeat domain 7	ANKRD7	56311	0.0435085	3.78091	0.827218	0.41063	0.621355	-6.15403
7950423				-0.0745082	5.27283	-0.827165	0.41066	0.621371	-6.15407
8079294	exosome component 7	EXOSC7	23016	0.0428917	6.65302	0.827075	0.410711	0.621393	-6.15415
8055297	ankyrin repeat domain 30B-like	ANKRD30BL	554226	0.0430972	6.40745	0.827074	0.410711	0.621393	-6.15415
8172367				-0.0487731	5.52569	-0.82697	0.41077	0.621412	-6.15423
7936492				0.0652545	6.05318	0.826953	0.41078	0.621412	-6.15424
8024273	NADH:ubiquinone oxidoreductase core subunit S7	NDUFS7	374291	-0.0540989	8.49335	-0.826951	0.41078	0.621412	-6.15425
8028190	uncharacterized LOC100134317///uncharacterized LOC284412	LOC100134317///LOC284412	100134317///284412	0.0471072	5.54084	0.826838	0.410844	0.621466	-6.15434
7960150	zinc finger protein 140	ZNF140	7699	-0.0547033	6.38875	-0.826822	0.410853	0.621466	-6.15435
7894883				-0.0826801	6.30736	-0.826774	0.41088	0.621479	-6.15439
8122724	UL16 binding protein 1	ULBP1	80329	-0.0488833	5.93338	-0.826606	0.410975	0.621557	-6.15453
8137931	monocyte to macrophage differentiation associated 2	MMD2	221938	-0.0427611	6.13727	-0.826575	0.410992	0.621557	-6.15455
7894465				0.14075	4.40372	0.826542	0.411011	0.621557	-6.15458
8107530				-0.0680697	6.56698	-0.826491	0.411039	0.621557	-6.15462
8038707	kallikrein related peptidase 8	KLK8	11202	-0.0392135	6.31625	-0.826485	0.411043	0.621557	-6.15462
8173503	retrotransposon gag domain containing 4	RGAG4	340526	-0.0460309	5.84373	-0.826483	0.411044	0.621557	-6.15463
8044572				0.0620754	3.9826	0.826309	0.411142	0.621639	-6.15477
8180093	major histocompatibility complex, class II, DO alpha	HLA-DOA	3111	0.140051	7.38847	0.826273	0.411162	0.621639	-6.1548
8140196	STAG3L5P-PVRIG2P-PILRB readthrough///stromal antigen 3-like 2 (pseudogene)///stromal antigen 3-like 3 (pseudogene)///stromal antigen 3-like 1 (pseudogene)///stromal antigen 3	STAG3L5P-PVRIG2P-PILRB///STAG3L2///STAG3L3///STAG3L1///STAG3	101752399///442582///442578///54441///10734	-0.0632911	8.96237	-0.826266	0.411166	0.621639	-6.1548
8099218	protein phosphatase 2 regulatory subunit Bgamma	PPP2R2C	5522	-0.0500409	5.93891	-0.826255	0.411173	0.621639	-6.15481
8086434	coiled-coil domain containing 13	CCDC13	152206	0.0359735	6.42546	0.826197	0.411206	0.62166	-6.15486
7964937	zinc finger C3H1-type containing	ZFC3H1	196441	0.0533682	8.39677	0.826079	0.411272	0.621715	-6.15495
7895752				0.118392	8.45736	0.826066	0.411279	0.621715	-6.15496
7894831				0.156035	5.51457	0.825886	0.411381	0.621824	-6.15511
7896294				0.111112	5.88206	0.825872	0.411389	0.621824	-6.15512
7894350				0.0762678	7.19285	0.825653	0.411512	0.621982	-6.1553
8016257				-0.057408	5.853	-0.825615	0.411533	0.621986	-6.15533
7895512				-0.066156	4.70898	-0.82556	0.411564	0.622004	-6.15537
8124484	histone cluster 1, H2bj	HIST1H2BJ	8970	0.0393702	6.07374	0.82543	0.411638	0.622087	-6.15548
8124510	histone cluster 1, H2bl	HIST1H2BL	8340	0.0916509	6.76018	0.825239	0.411746	0.622222	-6.15563
7911902	nephronophthisis 4	NPHP4	261734	0.0400243	6.49728	0.825145	0.411799	0.622252	-6.15571
7960054	EP400 N-terminal like	EP400NL	347918	0.0407826	6.25152	0.825114	0.411816	0.622252	-6.15573
8018975	galectin 3 binding protein	LGALS3BP	3959	-0.0691087	10.9769	-0.825063	0.411845	0.622252	-6.15578
8073242	adenylosuccinate lyase	ADSL	158	0.0568226	7.48543	0.825052	0.411851	0.622252	-6.15578
8009322				0.0650027	6.31253	0.825038	0.411859	0.622252	-6.1558
8057959	post-GPI attachment to proteins 1	PGAP1	80055	-0.116998	7.85583	-0.824909	0.411932	0.622334	-6.1559
7896500				-0.115398	6.20685	-0.824837	0.411972	0.622366	-6.15596
7896609				0.0962496	9.63079	0.824738	0.412028	0.622395	-6.15604
7966425				0.0635182	4.70868	0.824738	0.412029	0.622395	-6.15604
8001798				-0.0543784	5.54178	-0.824687	0.412057	0.622409	-6.15608
7896180				0.111295	5.71404	0.824617	0.412097	0.62244	-6.15614
8131067	G protein-coupled receptor 146	GPR146	115330	0.0771481	6.0292	0.824562	0.412127	0.62244	-6.15618
7894141				-0.0959411	6.09762	-0.824551	0.412134	0.62244	-6.15619
7896574				-0.071519	8.1235	-0.82447	0.41218	0.622475	-6.15626
8165765	ASMTL antisense RNA 1	ASMTL-AS1	80161	-0.0505602	6.71866	-0.824445	0.412194	0.622475	-6.15628
7893433				-0.0884514	4.17473	-0.824305	0.412273	0.622566	-6.15639
7999326	ubiquitin specific peptidase 7	USP7	7874	-0.0448997	9.74362	-0.82416	0.412354	0.622661	-6.15651
8031712	zinc finger protein 805	ZNF805	390980	-0.0668629	6.92775	-0.824023	0.412432	0.62275	-6.15662
7910396	transmembrane protein 78	TMEM78	677790	-0.049535	4.9442	-0.82386	0.412524	0.622835	-6.15675
7893204				0.182316	6.20369	0.823856	0.412526	0.622835	-6.15675
7952986	WNK lysine deficient protein kinase 1	WNK1	65125	0.0729698	6.44153	0.823798	0.412559	0.622841	-6.1568
7895391				0.0859231	12.4105	0.823783	0.412567	0.622841	-6.15681
7979328	autophagy related 14	ATG14	22863	0.0627003	7.04078	0.823634	0.412652	0.622938	-6.15693
8023154	transcription elongation factor B subunit 3C like 2///transcription elongation factor B subunit 3C like///transcription elongation factor B subunit 3C///transcription elongation factor B subunit 3B	TCEB3CL2///TCEB3CL///TCEB3C///TCEB3B	100506888///728929///162699///51224	-0.0499072	6.13906	-0.823603	0.412669	0.622938	-6.15696
8070046	PAX3 and PAX7 binding protein 1	PAXBP1	94104	0.0571391	7.7938	0.823556	0.412696	0.62295	-6.157
8157679	olfactory receptor family 1 subfamily Q member 1	OR1Q1	158131	0.0683469	4.58134	0.823435	0.412764	0.623005	-6.15709
8121557				-0.0377665	4.75203	-0.8234	0.412784	0.623005	-6.15712
7896725				0.0429789	5.07414	0.823392	0.412789	0.623005	-6.15713
8174933				-0.0457491	3.65797	-0.82335	0.412812	0.623012	-6.15716
7909896				-0.0511329	5.71978	-0.823136	0.412933	0.623167	-6.15733
7937800				-0.0491816	5.06651	-0.823048	0.412983	0.623214	-6.15741
8165653				0.0313822	12.945	0.822964	0.41303	0.623239	-6.15747
7940662	retinal outer segment membrane protein 1	ROM1	6094	-0.0458358	6.32923	-0.822911	0.41306	0.623239	-6.15752
7970392				0.212748	7.28267	0.822898	0.413068	0.623239	-6.15753
8146393	chromosome 8 open reading frame 22	C8orf22	492307	-0.0466104	4.37081	-0.822886	0.413075	0.623239	-6.15754
7950897				-0.051999	4.28012	-0.822706	0.413176	0.623339	-6.15768
8153486	coiled-coil domain containing 166	CCDC166	100130274	-0.0506564	6.50277	-0.822701	0.413179	0.623339	-6.15769
7938072	olfactory receptor family 56 subfamily B member 4	OR56B4	196335	-0.0451931	4.93302	-0.822651	0.413208	0.623354	-6.15773
8081818				0.0820048	5.12536	0.822505	0.41329	0.62345	-6.15784
7939992	olfactory receptor family 5 subfamily AR member 1 (gene/pseudogene)	OR5AR1	219493	-0.0469109	5.11019	-0.822378	0.413362	0.62353	-6.15795
8152250				0.0416097	2.82285	0.822226	0.413448	0.623632	-6.15807
7893900				-0.0737194	8.05531	-0.82207	0.413536	0.623737	-6.1582
7917649	transforming growth factor beta receptor 3	TGFBR3	7049	-0.0984596	6.78655	-0.821946	0.413606	0.623814	-6.1583
7969559				0.048061	10.0939	0.821851	0.41366	0.623827	-6.15837
7905744				-0.0702172	4.77043	-0.821832	0.413671	0.623827	-6.15839
7894988				-0.0811302	9.54084	-0.821831	0.413671	0.623827	-6.15839
8168884				0.0451125	3.81146	0.821773	0.413704	0.623848	-6.15843
8030035	glutamate rich WD repeat containing 1	GRWD1	83743	0.0362455	7.64136	0.821574	0.413817	0.62399	-6.1586
8023914	PQ loop repeat containing 1	PQLC1	80148	-0.0571056	8.31529	-0.82122	0.414017	0.624264	-6.15888
7927599	N-acylsphingosine amidohydrolase 2B///N-acylsphingosine amidohydrolase 2	ASAH2B///ASAH2	653308///56624	0.348427	9.11877	0.821114	0.414077	0.624326	-6.15897
8100791	UDP glucuronosyltransferase family 2 member A2///UDP glucuronosyltransferase family 2 member A1 complex locus	UGT2A2///UGT2A1	574537///10941	-0.0444529	4.27605	-0.820943	0.414174	0.624444	-6.1591
8016283				0.0872808	3.06389	0.820902	0.414197	0.62445	-6.15914
7906365	olfactory receptor family 10 subfamily K member 1	OR10K1	391109	-0.0570062	5.02803	-0.820828	0.414239	0.624461	-6.1592
8175315				-0.124402	5.03811	-0.820803	0.414253	0.624461	-6.15922
8116548	dual specificity phosphatase 22	DUSP22	56940	-0.0513596	7.40871	-0.82079	0.41426	0.624461	-6.15923
8116020	lectin, mannose binding 2	LMAN2	10960	0.0376081	11.8843	0.820655	0.414337	0.624548	-6.15934
8176517	testis specific protein, Y-linked 10///testis specific protein, Y-linked 4///testis specific protein, Y-linked 3///testis specific protein, Y-linked 2///testis specific protein, Y-linked 1	TSPY10///TSPY4///TSPY3///TSPY2///TSPY1	100289087///728395///728137///64591///7258	-0.0339177	5.80553	-0.820529	0.414408	0.62461	-6.15944
8083119	ring finger protein 7	RNF7	9616	-0.0548544	8.17409	-0.820516	0.414415	0.62461	-6.15945
7894069				-0.0935818	3.52063	-0.820327	0.414523	0.624729	-6.1596
7895587				0.0363475	13.4116	0.820311	0.414532	0.624729	-6.15961
8033460				-0.0547766	5.44469	-0.820264	0.414558	0.62474	-6.15965
7990892				0.0521373	4.73857	0.820171	0.414611	0.624791	-6.15973
7895363				0.116563	4.06169	0.820017	0.414698	0.624894	-6.15985
8037742	peptidoglycan recognition protein 1	PGLYRP1	8993	0.0482317	6.6893	0.8198	0.414821	0.625051	-6.16002
8016412				0.0751454	4.46204	0.819697	0.414879	0.625111	-6.16011
7932000	Kin17 DNA and RNA binding protein	KIN	22944	0.0485735	6.70501	0.819632	0.414917	0.625133	-6.16016
7957627				-0.0691288	3.07479	-0.819605	0.414932	0.625133	-6.16018
7974125	family with sequence similarity 179 member B	FAM179B	23116	-0.0567508	7.06337	-0.819555	0.41496	0.625147	-6.16022
7963491	keratin 1	KRT1	3848	-0.0521281	5.56497	-0.819461	0.415013	0.625199	-6.1603
7969271	SGT1 homolog, MIS12 kinetochore complex assembly cochaperone	SUGT1	10910	0.0483563	8.0583	0.819404	0.415046	0.62522	-6.16034
8171890				0.0592231	5.56703	0.819284	0.415114	0.625294	-6.16044
8008887	ribosomal protein S6 kinase B1	RPS6KB1	6198	0.0411949	8.09245	0.819199	0.415162	0.625338	-6.16051
8033801	zinc finger protein 562	ZNF562	54811	0.0691587	6.50052	0.81911	0.415212	0.625386	-6.16058
7952599				-0.0520335	4.56832	-0.818968	0.415293	0.625422	-6.16069
8097457				0.0446225	4.22484	0.818962	0.415296	0.625422	-6.1607
7946221	TATA-box binding protein associated factor 10	TAF10	6881	-0.0306196	10.4947	-0.818949	0.415304	0.625422	-6.16071
8162388	osteomodulin	OMD	4958	-0.0416322	3.75495	-0.818935	0.415312	0.625422	-6.16072
7896408				-0.122058	5.36022	-0.81879	0.415394	0.625518	-6.16084
8155747	chromosome 9 open reading frame 135	C9orf135	138255	-0.0338855	4.46157	-0.818734	0.415426	0.625537	-6.16088
8091120	glycerol kinase 5 (putative)	GK5	256356	-0.0890878	7.44463	-0.818606	0.415498	0.625618	-6.16098
8117372	histone cluster 1, H2ac	HIST1H2AC	8334	-0.0476685	8.55609	-0.818391	0.41562	0.625773	-6.16116
7912585	PRAME family member 18///PRAME family member 10	PRAMEF18///PRAMEF10	391003///343071	-0.0459824	5.89303	-0.818278	0.415684	0.62584	-6.16125
7938762	general transcription factor IIH subunit 1	GTF2H1	2965	0.0582274	8.43696	0.818247	0.415702	0.62584	-6.16127
8034899				-0.0475702	4.6835	-0.818205	0.415726	0.625848	-6.16131
7901592	transcription elongation factor A N-terminal and central domain containing 2	TCEANC2	127428	-0.0473278	6.33884	-0.818013	0.415835	0.625977	-6.16146
8050906				-0.0513933	5.85543	-0.817987	0.41585	0.625977	-6.16148
8017766	apolipoprotein H	APOH	350	-0.0430582	4.44479	-0.817945	0.415873	0.625984	-6.16151
8040103	inhibitor of DNA binding 2, HLH protein	ID2	3398	-0.0788042	9.72875	-0.817823	0.415943	0.626038	-6.16161
8154979				-0.0453124	5.20632	-0.817815	0.415947	0.626038	-6.16162
8086752	small nucleolar RNA, C/D box 13 pseudogene 3	SNORD13P3	6078	0.0793607	12.667	0.817753	0.415982	0.626052	-6.16167
8048712	uncharacterized LOC440934	LOC440934	440934	-0.049386	6.63487	-0.817734	0.415993	0.626052	-6.16168
7984511	Ewing sarcoma associated transcript 1	EWSAT1	283673	-0.0352175	4.99093	-0.81759	0.416075	0.626097	-6.1618
8172043	sushi repeat containing protein, X-linked	SRPX	8406	0.111081	7.2608	0.817573	0.416085	0.626097	-6.16181
7893644				-0.139588	6.69844	-0.817551	0.416097	0.626097	-6.16183
8177072	raftlin, lipid raft linker 1	RFTN1	23180	-0.034513	4.92044	-0.817548	0.416099	0.626097	-6.16183
7894230				0.0902827	3.95964	0.817344	0.416214	0.626206	-6.162
8042843	WD repeat domain 54	WDR54	84058	0.0601877	5.85226	0.817331	0.416222	0.626206	-6.16201
7917597				-0.0406587	3.7178	-0.817321	0.416228	0.626206	-6.16202
8057557				0.0342743	3.16458	0.817162	0.416318	0.626313	-6.16214
8069848	keratin associated protein 6-2	KRTAP6-2	337967	-0.0593838	6.31902	-0.817072	0.416369	0.626362	-6.16221
7896064				-0.0630593	12.0414	-0.816983	0.41642	0.626405	-6.16229
7946073	olfactory receptor family 51 subfamily I member 1	OR51I1	390063	-0.0462192	5.34545	-0.816955	0.416436	0.626405	-6.16231
8142692	chromosome 7 open reading frame 77	C7orf77	154872	-0.0439454	4.47925	-0.816817	0.416514	0.626495	-6.16242
7911269	olfactory receptor family 2 subfamily M member 4	OR2M4	26245	-0.0491994	5.04016	-0.816579	0.416649	0.626657	-6.16261
7906443	Fc fragment of IgE receptor Ia	FCER1A	2205	-0.0588407	5.02263	-0.816561	0.41666	0.626657	-6.16262
8176566				0.16501	10.1601	0.816359	0.416774	0.626785	-6.16279
8098344				0.0616801	5.11418	0.816345	0.416782	0.626785	-6.1628
7941203	solute carrier family 22 member 20	SLC22A20	440044	-0.0491134	6.13892	-0.816205	0.416862	0.626857	-6.16291
8054607	uncharacterized LOC400997	LOC400997	400997	-0.0500559	4.7815	-0.816195	0.416868	0.626857	-6.16292
8177704	olfactory receptor family 10 subfamily C member 1 (gene/pseudogene)	OR10C1	442194	0.0468742	5.34839	0.816068	0.416939	0.626908	-6.16302
8179007	olfactory receptor family 10 subfamily C member 1 (gene/pseudogene)	OR10C1	442194	0.0468742	5.34839	0.816068	0.416939	0.626908	-6.16302
7895583				0.116938	4.55697	0.816009	0.416973	0.626914	-6.16307
8111331	golgi phosphoprotein 3	GOLPH3	64083	-0.0285093	9.66962	-0.815995	0.416981	0.626914	-6.16308
8175802	three prime repair exonuclease 2	TREX2	11219	0.0383916	6.77694	0.81587	0.417052	0.626981	-6.16318
7918552	family with sequence similarity 212 member B	FAM212B	55924	0.0443504	5.76001	0.815794	0.417095	0.626981	-6.16324
8159549	chromosome 9 open reading frame 139	C9orf139	401563	-0.0511536	6.66557	-0.815785	0.417101	0.626981	-6.16325
7892873				-0.13828	3.71033	-0.815784	0.417101	0.626981	-6.16325
7984862	cytochrome P450 family 1 subfamily A member 2	CYP1A2	1544	-0.0466973	6.27264	-0.815678	0.417162	0.627043	-6.16333
8157818	WD repeat domain 38	WDR38	401551	-0.0465641	6.56655	-0.815623	0.417192	0.627062	-6.16338
8090044	semaphorin 5B	SEMA5B	54437	-0.0455597	6.58601	-0.81555	0.417234	0.627096	-6.16343
8043203	vesicle associated membrane protein 5	VAMP5	10791	0.0642339	9.29349	0.815287	0.417383	0.627292	-6.16364
7906284	leucine rich repeat containing 71	LRRC71	149499	-0.0433434	5.61791	-0.815253	0.417403	0.627293	-6.16367
8160319				0.0477305	5.01554	0.815161	0.417455	0.627343	-6.16375
7922040	CD247 molecule	CD247	919	-0.0903153	7.23704	-0.815125	0.417476	0.627346	-6.16377
8098496				0.040915	3.97146	0.815071	0.417507	0.627357	-6.16382
7894475				-0.0564254	8.65734	-0.815046	0.417521	0.627357	-6.16384
7912762				-0.0419175	4.82191	-0.814998	0.417548	0.627369	-6.16388
8171193				-0.0892283	5.32057	-0.81492	0.417592	0.627401	-6.16394
7954729	FYVE, RhoGEF and PH domain containing 4	FGD4	121512	-0.074664	7.74566	-0.814895	0.417607	0.627401	-6.16396
8173457	zinc finger MYM-type containing 3	ZMYM3	9203	0.0514093	7.09454	0.814819	0.41765	0.627433	-6.16402
7892795				-0.0916138	6.859	-0.814791	0.417666	0.627433	-6.16404
8110916	golgin A6 family-like 1 pseudogene	LOC442132	442132	0.0765044	6.93781	0.814667	0.417736	0.62751	-6.16414
8041383	latent transforming growth factor beta binding protein 1	LTBP1	4052	0.132659	7.40507	0.814497	0.417833	0.627589	-6.16428
7893028				0.179181	5.54434	0.814476	0.417845	0.627589	-6.16429
8180374	apolipoprotein B mRNA editing enzyme catalytic subunit 3F	APOBEC3F	200316	0.118635	7.33127	0.814476	0.417845	0.627589	-6.16429
8113483	transmembrane protein 232	TMEM232	642987	0.0654774	4.99202	0.814266	0.417965	0.62774	-6.16446
8015796				-0.0551526	4.11601	-0.814226	0.417988	0.627746	-6.16449
7896047				-0.0404048	11.0153	-0.814146	0.418033	0.627786	-6.16456
7902721	chloride channel accessory 1	CLCA1	1179	0.21104	12.2232	0.814068	0.418078	0.627795	-6.16462
8133225				0.0518617	3.16905	0.81406	0.418082	0.627795	-6.16463
8111251				0.062922	4.2839	0.814036	0.418096	0.627795	-6.16464
8140113	syntaxin 1A	STX1A	6804	-0.0498535	6.73582	-0.81382	0.418219	0.627944	-6.16482
8080511	calcium voltage-gated channel subunit alpha1 D	CACNA1D	776	-0.109502	7.58124	-0.813796	0.418233	0.627944	-6.16484
7903203	sorting nexin 7	SNX7	51375	0.0819916	6.98742	0.813677	0.4183	0.627998	-6.16493
8131707				-0.0492926	4.43544	-0.813618	0.418334	0.627998	-6.16498
7919153				0.0450301	4.47483	0.813599	0.418344	0.627998	-6.16499
7919403				0.0450301	4.47483	0.813599	0.418344	0.627998	-6.16499
8160587	NADH:ubiquinone oxidoreductase subunit B6	NDUFB6	4712	0.0811218	7.30593	0.813397	0.41846	0.628143	-6.16516
7949440	EH domain binding protein 1 like 1	EHBP1L1	254102	-0.0549711	6.45566	-0.813326	0.4185	0.628167	-6.16521
7910010				0.0627184	4.0723	0.813303	0.418513	0.628167	-6.16523
7979524	transmembrane protein 30B	TMEM30B	161291	-0.121234	9.7823	-0.813209	0.418567	0.628208	-6.16531
7893105				0.0628056	10.097	0.813188	0.418579	0.628208	-6.16532
8170794	arginine vasopressin receptor 2	AVPR2	554	-0.0461934	6.09066	-0.812977	0.418699	0.62836	-6.16549
7956430	GLI family zinc finger 1	GLI1	2735	-0.0456718	5.92977	-0.812882	0.418753	0.628413	-6.16557
8151686	matrix metallopeptidase 16	MMP16	4325	-0.0561066	4.83801	-0.812803	0.418798	0.628433	-6.16563
7895654				-0.120081	4.47564	-0.812792	0.418804	0.628433	-6.16564
8020343	ankyrin repeat domain 20 family member A5, pseudogene	ANKRD20A5P	440482	0.0521376	5.49158	0.812738	0.418835	0.628451	-6.16568
7915731				-0.10932	5.2328	-0.8127	0.418857	0.628456	-6.16571
7915202				0.0688041	6.29157	0.812548	0.418943	0.628557	-6.16583
8081194	olfactory receptor family 5 subfamily H member 15///olfactory receptor family 5 subfamily H member 14///olfactory receptor family 5 subfamily H member 6 (gene/pseudogene)///olfactory receptor family 5 subfamily H member 1	OR5H15///OR5H14///OR5H6///OR5H1	403274///403273///79295///26341	0.0431279	4.35076	0.812494	0.418974	0.628574	-6.16588
8065710	E2F transcription factor 1	E2F1	1869	-0.0438442	7.60126	-0.812365	0.419048	0.628657	-6.16598
7892740				0.196263	4.07891	0.812325	0.41907	0.628662	-6.16601
8097034				0.0363623	3.33505	0.811962	0.419278	0.628945	-6.1663
7916022				-0.0409484	9.25257	-0.811889	0.419319	0.628955	-6.16636
7896455				0.0511038	2.59594	0.811883	0.419322	0.628955	-6.16636
8079731				0.046836	3.87111	0.811783	0.41938	0.629013	-6.16644
8030796	sialic acid binding Ig like lectin 17, pseudogene	SIGLEC17P	284367	0.0561603	5.56155	0.811681	0.419438	0.629072	-6.16652
8044094	transmembrane protein 182	TMEM182	130827	0.0489172	5.39873	0.811587	0.419492	0.629124	-6.1666
8166665	family with sequence similarity 47 member B	FAM47B	170062	0.0360811	5.6646	0.811523	0.419528	0.62915	-6.16665
8114415	GDNF family receptor alpha 3	GFRA3	2676	0.0672217	5.26371	0.81105	0.419798	0.629514	-6.16703
7929719	R3H domain and coiled-coil containing 1 like	R3HCC1L	27291	-0.0445674	7.29161	-0.811016	0.419818	0.629514	-6.16705
8149289	SRY-box 7	SOX7	83595	0.0525117	7.13898	0.810998	0.419828	0.629514	-6.16707
8165858				-0.0463607	4.86613	-0.810935	0.419864	0.62954	-6.16712
8146900	XK related 9	XKR9	389668	0.120537	5.93241	0.81087	0.419901	0.629549	-6.16717
8030823	IgLON family member 5	IGLON5	402665	-0.0878399	6.18511	-0.810858	0.419907	0.629549	-6.16718
8096438				-0.0413552	4.72279	-0.810702	0.419997	0.629634	-6.1673
8050255	nucleolar protein 10	NOL10	79954	-0.0506905	7.49767	-0.810692	0.420002	0.629634	-6.16731
7896457				0.0786373	4.62073	0.810605	0.420052	0.629681	-6.16738
8034631	syntaxin 10	STX10	8677	-0.0327603	8.19926	-0.810376	0.420183	0.629848	-6.16756
8035937				0.0459192	5.09433	0.810128	0.420324	0.630027	-6.16776
8130436				0.0628127	5.39965	0.810101	0.42034	0.630027	-6.16778
7893595				0.135327	3.82398	0.810033	0.420379	0.630057	-6.16784
7998072	differentially expressed in FDCP 8 homolog	DEF8	54849	-0.0460975	7.11064	-0.80998	0.420409	0.630073	-6.16788
8124574	zinc finger and SCAN domain containing 12	ZSCAN12	9753	0.0493416	5.74901	0.809872	0.420471	0.630096	-6.16796
8100768	UDP-glucuronosyltransferase 2B10-like///UDP glucuronosyltransferase family 2 member B28///UDP glucuronosyltransferase family 2 member B11///UDP glucuronosyltransferase family 2 member B17///UDP glucuronosyltransferase family 2 member B10///UDP glucuronosyltransferase family 2 member B7///UDP glucuronosyltransferase family 2 member B4	LOC101929773///UGT2B28///UGT2B11///UGT2B17///UGT2B10///UGT2B7///UGT2B4	101929773///54490///10720///7367///7365///7364///7363	-0.189088	7.47529	-0.809845	0.420486	0.630096	-6.16798
7999360	ribosomal protein L21 pseudogene 28///ribosomal protein L21 pseudogene 19///ribosomal protein L21	RPL21P28///RPL21P19///RPL21	100131205///641293///6144	-0.087184	8.44146	-0.809842	0.420488	0.630096	-6.16799
7895562				-0.122875	4.27113	-0.809821	0.4205	0.630096	-6.168
7916882	RPE65, retinoid isomerohydrolase	RPE65	6121	-0.0405086	4.35876	-0.809704	0.420567	0.630168	-6.1681
7916777	microRNA 101-1	MIR101-1	406893	-0.0389872	4.14424	-0.809525	0.420669	0.630293	-6.16824
8067208	CCCTC-binding factor like	CTCFL	140690	-0.0431144	5.25042	-0.809454	0.420709	0.630325	-6.16829
7998898	claudin 6	CLDN6	9074	-0.0645568	4.89018	-0.809251	0.420825	0.63047	-6.16846
8020449				0.0507738	6.32174	0.809177	0.420868	0.630488	-6.16852
8093035				-0.0552226	5.7725	-0.809164	0.420875	0.630488	-6.16853
8099233	uncharacterized LOC100133131	LOC100133131	100133131	-0.040801	6.21872	-0.809102	0.420911	0.630513	-6.16857
7893210				-0.0958704	6.42394	-0.809041	0.420946	0.630528	-6.16862
8137466				-0.0561673	4.40667	-0.809018	0.420959	0.630528	-6.16864
8014023				-0.0663228	5.12175	-0.80891	0.421021	0.630571	-6.16873
8129379	ethylmalonyl-CoA decarboxylase 1	ECHDC1	55862	-0.0818554	8.56482	-0.808902	0.421025	0.630571	-6.16873
7923436				-0.11049	5.65077	-0.808862	0.421048	0.630576	-6.16877
8132406	RALA Ras like proto-oncogene A	RALA	5898	0.0651687	8.73472	0.808794	0.421087	0.630603	-6.16882
7996571	family with sequence similarity 65 member A	FAM65A	79567	0.112054	7.33523	0.808765	0.421104	0.630603	-6.16884
8043512	zinc finger protein 2	ZNF2	7549	-0.0369723	6.00578	-0.808605	0.421195	0.630712	-6.16897
7894660				0.128701	5.2217	0.808455	0.421281	0.630779	-6.16909
8076193				0.0548175	5.19923	0.808435	0.421292	0.630779	-6.1691
7981775				0.0487503	6.95543	0.808426	0.421297	0.630779	-6.16911
8066444	long intergenic non-protein coding RNA 1260	LINC01260	79015	0.0476825	5.32371	0.808218	0.421416	0.630929	-6.16928
8051812				0.127948	3.64762	0.80803	0.421524	0.631045	-6.16943
7893615				-0.27568	5.44284	-0.808017	0.421532	0.631045	-6.16944
8090212				-0.0494772	3.9413	-0.807908	0.421594	0.631109	-6.16952
8110585				-0.0392269	5.0216	-0.807766	0.421675	0.631203	-6.16964
7894598				-0.086394	6.55325	-0.807722	0.4217	0.631212	-6.16967
8147693	nascent polypeptide associated complex alpha subunit pseudogene 1	NACAP1	83955	-0.0327345	6.48135	-0.807686	0.421721	0.631214	-6.1697
7894621				0.0756886	10.5712	0.807563	0.421791	0.631292	-6.1698
7919197	RNA polymerase III subunit G like	POLR3GL	84265	-0.0417186	5.99263	-0.807446	0.421858	0.63132	-6.16989
8069836	keratin associated protein 19-4	KRTAP19-4	337971	0.0509614	4.0081	0.807438	0.421863	0.63132	-6.1699
7894106				0.1112	6.43022	0.807396	0.421887	0.63132	-6.16993
8146423				-0.0480804	5.2359	-0.807348	0.421915	0.63132	-6.16997
8061831	BPI fold containing family B member 4	BPIFB4	149954	-0.0281536	5.27678	-0.807346	0.421916	0.63132	-6.16997
8094533	death domain containing 1	DTHD1	401124	-0.0744472	4.73691	-0.807322	0.421929	0.63132	-6.16999
7942941	coiled-coil domain containing 81	CCDC81	60494	-0.0349766	4.824	-0.807298	0.421943	0.63132	-6.17001
8141094	pyruvate dehydrogenase kinase 4	PDK4	5166	-0.166047	9.50179	-0.807082	0.422066	0.631476	-6.17018
